# Distinct and shared genetic architectures of Gestational diabetes mellitus and Type 2 Diabetes Mellitus

**DOI:** 10.1101/2023.02.16.23286014

**Authors:** A. Elliott, R. K. Walters, M. Pirinen, M. Kurki, N. Junna, J. Goldstein, M.P. Reeve, H. Siirtola, S. Lemmelä, P. Turley, FinnGen, A. Palotie, M. Daly, E. Widén

**Author notes:** Corresponding authors Elisabeth Widén, Address: Institute for Molecular Medicine (FIMM), Biomedicum 2U, Tukholmankatu 8, 00290, Helsinki, Finland, Mark Daly, Address: Institute for Molecular Medicine (FIMM), Biomedicum 2U, Tukholmankatu 8, 00290, Helsinki, Finland.

## Abstract

Gestational diabetes mellitus (GDM) affects more than 16 million pregnancies annually worldwide and is related to an increased lifetime risk of Type 2 diabetes (T2D). The diseases are hypothesized to share a genetic predisposition, but there are few GWAS studies of GDM and none of them is sufficiently powered to assess whether any variants or biological pathways are specific to GDM. We conducted the largest genome-wide association study of GDM to date in 12,332 cases and 131,109 parous female controls in the FinnGen Study and identified 13 GDM-associated loci including 8 novel loci. Genetic features distinct from T2D were identified both at the locus and genomic scale. Our results suggest that the genetics of GDM risk falls into two distinct categories – one part conventional T2D polygenic risk and one part predominantly influencing mechanisms disrupted in pregnancy. Loci with GDM-predominant effects map to genes related to islet cells, central glucose homeostasis, steroidogenesis, and placental expression. These results pave the way for an improved biological understanding of GDM pathophysiology and its role in the development and course of T2D.

## Supplemental tables for "Distinct and shared genetic architectures of Gestational diabetes mellitus and Type 2 Diabetes Mellitus" (part 4 of 5)

### Sheet: sT10 SNP2Gene Chromatin Interac (continued)
Supplementary Table 10: Chromatin interactions with significantly associated regions annotated with FUMA SNP2GENE
9	11:91680001-91720000	11:92160001-92200000	1.12381e-11	HiC	GSE87112	Mesendoderm	intra	rs548176064	NA
9	11:91680001-91720000	11:92200001-92240000	8.25887e-08	HiC	GSE87112	Mesendoderm	intra	rs548176064	NA
9	11:91680001-91720000	11:92240001-92280000	6.71244e-12	HiC	GSE87112	Mesendoderm	intra	rs548176064	NA
9	11:91680001-91720000	11:92280001-92320000	3.73264e-31	HiC	GSE87112	Mesendoderm	intra	rs548176064	NA
9	11:91680001-91720000	11:92320001-92360000	1.05602e-33	HiC	GSE87112	Mesendoderm	intra	rs548176064	NA
9	11:91680001-91720000	11:92400001-92440000	9.03222e-39	HiC	GSE87112	Mesendoderm	intra	rs548176064	NA
9	11:91680001-91720000	11:92440001-92480000	2.31351e-26	HiC	GSE87112	Mesendoderm	intra	rs548176064	NA
9	11:91680001-91720000	11:92480001-92520000	2.3984e-09	HiC	GSE87112	Mesendoderm	intra	rs548176064	NA
9	11:91680001-91720000	11:92520001-92560000	5.75148e-48	HiC	GSE87112	Mesendoderm	intra	rs548176064	NA
9	11:91680001-91720000	11:92560001-92600000	4.93009e-31	HiC	GSE87112	Mesendoderm	intra	rs548176064	NA
9	11:91680001-91720000	11:92600001-92640000	2.01373e-24	HiC	GSE87112	Mesendoderm	intra	rs548176064	NA
9	11:91680001-91720000	11:92640001-92680000	1.6366e-16	HiC	GSE87112	Mesendoderm	intra	rs548176064	NA
9	11:91680001-91720000	11:92880001-92920000	1.86802e-12	HiC	GSE87112	Mesendoderm	intra	rs548176064	NA
9	11:91680001-91720000	11:92920001-92960000	1.02432e-11	HiC	GSE87112	Mesendoderm	intra	rs548176064	ENSG00000180773
9	11:91680001-91720000	11:93400001-93440000	2.89225e-08	HiC	GSE87112	Mesendoderm	intra	rs548176064	NA
9	11:91720001-91760000	11:91760001-91800000	2.43956e-31	HiC	GSE87112	Mesendoderm	intra	rs191659223	NA
9	11:91720001-91760000	11:91800001-91840000	1.687e-35	HiC	GSE87112	Mesendoderm	intra	rs191659223	NA
9	11:91720001-91760000	11:91880001-91920000	5.73047e-10	HiC	GSE87112	Mesendoderm	intra	rs191659223	NA
9	11:91720001-91760000	11:91960001-92000000	2.15765e-07	HiC	GSE87112	Mesendoderm	intra	rs191659223	NA
9	11:91720001-91760000	11:92040001-92080000	9.59822e-08	HiC	GSE87112	Mesendoderm	intra	rs191659223	NA
9	11:91720001-91760000	11:92200001-92240000	1.92132e-14	HiC	GSE87112	Mesendoderm	intra	rs191659223	NA
9	11:91720001-91760000	11:92240001-92280000	3.13755e-19	HiC	GSE87112	Mesendoderm	intra	rs191659223	NA
9	11:91720001-91760000	11:92280001-92320000	2.16911e-37	HiC	GSE87112	Mesendoderm	intra	rs191659223	NA
9	11:91720001-91760000	11:92320001-92360000	1.85258e-50	HiC	GSE87112	Mesendoderm	intra	rs191659223	NA
9	11:91720001-91760000	11:92360001-92400000	4.1003e-12	HiC	GSE87112	Mesendoderm	intra	rs191659223	NA
9	11:91720001-91760000	11:92400001-92440000	1.28132e-58	HiC	GSE87112	Mesendoderm	intra	rs191659223	NA
9	11:91720001-91760000	11:92440001-92480000	1.83927e-25	HiC	GSE87112	Mesendoderm	intra	rs191659223	NA
9	11:91720001-91760000	11:92480001-92520000	3.48685e-24	HiC	GSE87112	Mesendoderm	intra	rs191659223	NA
9	11:91720001-91760000	11:92520001-92560000	9.92288e-62	HiC	GSE87112	Mesendoderm	intra	rs191659223	NA
9	11:91720001-91760000	11:92560001-92600000	1.34938e-34	HiC	GSE87112	Mesendoderm	intra	rs191659223	NA
9	11:91720001-91760000	11:92600001-92640000	4.93009e-31	HiC	GSE87112	Mesendoderm	intra	rs191659223	NA
9	11:91720001-91760000	11:92640001-92680000	2.55949e-36	HiC	GSE87112	Mesendoderm	intra	rs191659223	NA
9	11:91720001-91760000	11:92760001-92800000	1.92766e-07	HiC	GSE87112	Mesendoderm	intra	rs191659223	NA
9	11:91720001-91760000	11:92800001-92840000	1.38433e-08	HiC	GSE87112	Mesendoderm	intra	rs191659223	NA
9	11:91720001-91760000	11:92880001-92920000	1.35688e-11	HiC	GSE87112	Mesendoderm	intra	rs191659223	NA
9	11:91720001-91760000	11:92920001-92960000	1.09453e-18	HiC	GSE87112	Mesendoderm	intra	rs191659223	ENSG00000180773
9	11:91720001-91760000	11:93000001-93040000	4.29452e-07	HiC	GSE87112	Mesendoderm	intra	rs191659223	NA
9	11:91720001-91760000	11:93400001-93440000	1.21838e-09	HiC	GSE87112	Mesendoderm	intra	rs191659223	NA
9	11:91800001-91840000	11:91840001-91880000	9.22948e-23	HiC	GSE87112	Mesendoderm	intra	rs112263098;rs557150434;rs182826423	NA
9	11:91800001-91840000	11:91880001-91920000	2.03249e-36	HiC	GSE87112	Mesendoderm	intra	rs112263098;rs557150434;rs182826423	NA
9	11:91800001-91840000	11:91920001-91960000	7.0072e-23	HiC	GSE87112	Mesendoderm	intra	rs112263098;rs557150434;rs182826423	NA
9	11:91800001-91840000	11:91960001-92000000	3.97498e-30	HiC	GSE87112	Mesendoderm	intra	rs112263098;rs557150434;rs182826423	NA
9	11:91800001-91840000	11:92000001-92040000	3.20909e-12	HiC	GSE87112	Mesendoderm	intra	rs112263098;rs557150434;rs182826423	NA
9	11:91800001-91840000	11:92040001-92080000	3.14773e-24	HiC	GSE87112	Mesendoderm	intra	rs112263098;rs557150434;rs182826423	NA
9	11:91800001-91840000	11:92080001-92120000	2.98395e-14	HiC	GSE87112	Mesendoderm	intra	rs112263098;rs557150434;rs182826423	ENSG00000165323
9	11:91800001-91840000	11:92120001-92160000	4.82014e-17	HiC	GSE87112	Mesendoderm	intra	rs112263098;rs557150434;rs182826423	NA
9	11:91800001-91840000	11:92160001-92200000	9.7478e-40	HiC	GSE87112	Mesendoderm	intra	rs112263098;rs557150434;rs182826423	NA
9	11:91800001-91840000	11:92200001-92240000	7.20621e-33	HiC	GSE87112	Mesendoderm	intra	rs112263098;rs557150434;rs182826423	NA
9	11:91800001-91840000	11:92240001-92280000	1.31458e-67	HiC	GSE87112	Mesendoderm	intra	rs112263098;rs557150434;rs182826423	NA
9	11:91800001-91840000	11:92280001-92320000	1.48687e-104	HiC	GSE87112	Mesendoderm	intra	rs112263098;rs557150434;rs182826423	NA
9	11:91800001-91840000	11:92320001-92360000	5.34109e-75	HiC	GSE87112	Mesendoderm	intra	rs112263098;rs557150434;rs182826423	NA
9	11:91800001-91840000	11:92360001-92400000	3.60743e-18	HiC	GSE87112	Mesendoderm	intra	rs112263098;rs557150434;rs182826423	NA
9	11:91800001-91840000	11:92400001-92440000	2.59432e-84	HiC	GSE87112	Mesendoderm	intra	rs112263098;rs557150434;rs182826423	NA
9	11:91800001-91840000	11:92440001-92480000	1.57376e-73	HiC	GSE87112	Mesendoderm	intra	rs112263098;rs557150434;rs182826423	NA
9	11:91800001-91840000	11:92480001-92520000	1.82776e-50	HiC	GSE87112	Mesendoderm	intra	rs112263098;rs557150434;rs182826423	NA
9	11:91800001-91840000	11:92520001-92560000	2.84894e-108	HiC	GSE87112	Mesendoderm	intra	rs112263098;rs557150434;rs182826423	NA
9	11:91800001-91840000	11:92560001-92600000	3.82002e-68	HiC	GSE87112	Mesendoderm	intra	rs112263098;rs557150434;rs182826423	NA
9	11:91800001-91840000	11:92600001-92640000	1.81069e-72	HiC	GSE87112	Mesendoderm	intra	rs112263098;rs557150434;rs182826423	NA
9	11:91800001-91840000	11:92640001-92680000	1.06945e-53	HiC	GSE87112	Mesendoderm	intra	rs112263098;rs557150434;rs182826423	NA
9	11:91800001-91840000	11:92680001-92720000	1.11959e-12	HiC	GSE87112	Mesendoderm	intra	rs112263098;rs557150434;rs182826423	ENSG00000134640
9	11:91800001-91840000	11:92760001-92800000	1.4024e-12	HiC	GSE87112	Mesendoderm	intra	rs112263098;rs557150434;rs182826423	NA
9	11:91800001-91840000	11:92800001-92840000	1.19273e-14	HiC	GSE87112	Mesendoderm	intra	rs112263098;rs557150434;rs182826423	NA
9	11:91800001-91840000	11:92840001-92880000	4.417e-09	HiC	GSE87112	Mesendoderm	intra	rs112263098;rs557150434;rs182826423	NA
9	11:91800001-91840000	11:92880001-92920000	6.56003e-30	HiC	GSE87112	Mesendoderm	intra	rs112263098;rs557150434;rs182826423	NA
9	11:91800001-91840000	11:92920001-92960000	2.88016e-14	HiC	GSE87112	Mesendoderm	intra	rs112263098;rs557150434;rs182826423	ENSG00000180773
9	11:91800001-91840000	11:92960001-93000000	1.15671e-09	HiC	GSE87112	Mesendoderm	intra	rs112263098;rs557150434;rs182826423	NA
9	11:91800001-91840000	11:93000001-93040000	2.68056e-19	HiC	GSE87112	Mesendoderm	intra	rs112263098;rs557150434;rs182826423	NA
9	11:91800001-91840000	11:93040001-93080000	5.74839e-07	HiC	GSE87112	Mesendoderm	intra	rs112263098;rs557150434;rs182826423	ENSG00000165325
9	11:91800001-91840000	11:93360001-93400000	4.03704e-13	HiC	GSE87112	Mesendoderm	intra	rs112263098;rs557150434;rs182826423	ENSG00000166004
9	11:91800001-91840000	11:93400001-93440000	7.36886e-08	HiC	GSE87112	Mesendoderm	intra	rs112263098;rs557150434;rs182826423	NA
9	11:91840001-91880000	11:91880001-91920000	4.66048e-15	HiC	GSE87112	Mesendoderm	intra	rs78798332;rs112528220;rs184098879	NA
9	11:91840001-91880000	11:91960001-92000000	2.16355e-09	HiC	GSE87112	Mesendoderm	intra	rs78798332;rs112528220;rs184098879	NA
9	11:91840001-91880000	11:92040001-92080000	3.15903e-13	HiC	GSE87112	Mesendoderm	intra	rs78798332;rs112528220;rs184098879	NA
9	11:91840001-91880000	11:92120001-92160000	6.2242e-10	HiC	GSE87112	Mesendoderm	intra	rs78798332;rs112528220;rs184098879	NA
9	11:91840001-91880000	11:92160001-92200000	1.55285e-21	HiC	GSE87112	Mesendoderm	intra	rs78798332;rs112528220;rs184098879	NA
9	11:91840001-91880000	11:92200001-92240000	1.87765e-10	HiC	GSE87112	Mesendoderm	intra	rs78798332;rs112528220;rs184098879	NA
9	11:91840001-91880000	11:92240001-92280000	1.55269e-20	HiC	GSE87112	Mesendoderm	intra	rs78798332;rs112528220;rs184098879	NA
9	11:91840001-91880000	11:92280001-92320000	2.91702e-40	HiC	GSE87112	Mesendoderm	intra	rs78798332;rs112528220;rs184098879	NA
9	11:91840001-91880000	11:92320001-92360000	2.98016e-39	HiC	GSE87112	Mesendoderm	intra	rs78798332;rs112528220;rs184098879	NA
9	11:91840001-91880000	11:92360001-92400000	1.5904e-07	HiC	GSE87112	Mesendoderm	intra	rs78798332;rs112528220;rs184098879	NA
9	11:91840001-91880000	11:92400001-92440000	1.82829e-31	HiC	GSE87112	Mesendoderm	intra	rs78798332;rs112528220;rs184098879	NA
9	11:91840001-91880000	11:92440001-92480000	7.21175e-34	HiC	GSE87112	Mesendoderm	intra	rs78798332;rs112528220;rs184098879	NA
9	11:91840001-91880000	11:92480001-92520000	4.08485e-23	HiC	GSE87112	Mesendoderm	intra	rs78798332;rs112528220;rs184098879	NA
9	11:91840001-91880000	11:92520001-92560000	8.3404e-50	HiC	GSE87112	Mesendoderm	intra	rs78798332;rs112528220;rs184098879	NA
9	11:91840001-91880000	11:92560001-92600000	4.11086e-35	HiC	GSE87112	Mesendoderm	intra	rs78798332;rs112528220;rs184098879	NA
9	11:91840001-91880000	11:92600001-92640000	6.45442e-27	HiC	GSE87112	Mesendoderm	intra	rs78798332;rs112528220;rs184098879	NA
9	11:91840001-91880000	11:92640001-92680000	1.34916e-18	HiC	GSE87112	Mesendoderm	intra	rs78798332;rs112528220;rs184098879	NA
9	11:91840001-91880000	11:92880001-92920000	4.417e-09	HiC	GSE87112	Mesendoderm	intra	rs78798332;rs112528220;rs184098879	NA
9	11:91840001-91880000	11:92920001-92960000	3.65156e-08	HiC	GSE87112	Mesendoderm	intra	rs78798332;rs112528220;rs184098879	ENSG00000180773
9	11:91840001-91880000	11:93360001-93400000	8.02855e-11	HiC	GSE87112	Mesendoderm	intra	rs78798332;rs112528220;rs184098879	ENSG00000166004
9	11:91840001-91880000	11:93400001-93440000	5.21717e-08	HiC	GSE87112	Mesendoderm	intra	rs78798332;rs112528220;rs184098879	NA
9	11:91880001-91920000	11:91920001-91960000	1.06913e-56	HiC	GSE87112	Mesendoderm	intra	rs575400047;rs139871282;rs546190211;rs184036263;rs191078410	NA
9	11:91880001-91920000	11:91960001-92000000	1.00704e-24	HiC	GSE87112	Mesendoderm	intra	rs575400047;rs139871282;rs546190211;rs184036263;rs191078410	NA
9	11:91880001-91920000	11:92000001-92040000	2.61412e-18	HiC	GSE87112	Mesendoderm	intra	rs575400047;rs139871282;rs546190211;rs184036263;rs191078410	NA
9	11:91880001-91920000	11:92040001-92080000	2.7733e-48	HiC	GSE87112	Mesendoderm	intra	rs575400047;rs139871282;rs546190211;rs184036263;rs191078410	NA
9	11:91880001-91920000	11:92080001-92120000	3.07918e-21	HiC	GSE87112	Mesendoderm	intra	rs575400047;rs139871282;rs546190211;rs184036263;rs191078410	ENSG00000165323
9	11:91880001-91920000	11:92120001-92160000	4.72266e-30	HiC	GSE87112	Mesendoderm	intra	rs575400047;rs139871282;rs546190211;rs184036263;rs191078410	NA
9	11:91880001-91920000	11:92160001-92200000	8.84037e-37	HiC	GSE87112	Mesendoderm	intra	rs575400047;rs139871282;rs546190211;rs184036263;rs191078410	NA
9	11:91880001-91920000	11:92200001-92240000	5.34657e-42	HiC	GSE87112	Mesendoderm	intra	rs575400047;rs139871282;rs546190211;rs184036263;rs191078410	NA
9	11:91880001-91920000	11:92240001-92280000	4.04921e-45	HiC	GSE87112	Mesendoderm	intra	rs575400047;rs139871282;rs546190211;rs184036263;rs191078410	NA
9	11:91880001-91920000	11:92280001-92320000	1.77429e-75	HiC	GSE87112	Mesendoderm	intra	rs575400047;rs139871282;rs546190211;rs184036263;rs191078410	NA
9	11:91880001-91920000	11:92320001-92360000	1.16805e-81	HiC	GSE87112	Mesendoderm	intra	rs575400047;rs139871282;rs546190211;rs184036263;rs191078410	NA
9	11:91880001-91920000	11:92360001-92400000	3.07651e-18	HiC	GSE87112	Mesendoderm	intra	rs575400047;rs139871282;rs546190211;rs184036263;rs191078410	NA
9	11:91880001-91920000	11:92400001-92440000	1.01821e-63	HiC	GSE87112	Mesendoderm	intra	rs575400047;rs139871282;rs546190211;rs184036263;rs191078410	NA
9	11:91880001-91920000	11:92440001-92480000	3.59989e-57	HiC	GSE87112	Mesendoderm	intra	rs575400047;rs139871282;rs546190211;rs184036263;rs191078410	NA
9	11:91880001-91920000	11:92480001-92520000	2.01944e-34	HiC	GSE87112	Mesendoderm	intra	rs575400047;rs139871282;rs546190211;rs184036263;rs191078410	NA
9	11:91880001-91920000	11:92520001-92560000	2.06877e-100	HiC	GSE87112	Mesendoderm	intra	rs575400047;rs139871282;rs546190211;rs184036263;rs191078410	NA
9	11:91880001-91920000	11:92560001-92600000	4.98637e-73	HiC	GSE87112	Mesendoderm	intra	rs575400047;rs139871282;rs546190211;rs184036263;rs191078410	NA
9	11:91880001-91920000	11:92600001-92640000	1.28405e-61	HiC	GSE87112	Mesendoderm	intra	rs575400047;rs139871282;rs546190211;rs184036263;rs191078410	NA
9	11:91880001-91920000	11:92640001-92680000	4.30665e-32	HiC	GSE87112	Mesendoderm	intra	rs575400047;rs139871282;rs546190211;rs184036263;rs191078410	NA
9	11:91880001-91920000	11:92680001-92720000	2.56598e-11	HiC	GSE87112	Mesendoderm	intra	rs575400047;rs139871282;rs546190211;rs184036263;rs191078410	ENSG00000134640
9	11:91880001-91920000	11:92760001-92800000	2.65041e-09	HiC	GSE87112	Mesendoderm	intra	rs575400047;rs139871282;rs546190211;rs184036263;rs191078410	NA
9	11:91880001-91920000	11:92800001-92840000	5.24717e-25	HiC	GSE87112	Mesendoderm	intra	rs575400047;rs139871282;rs546190211;rs184036263;rs191078410	NA
9	11:91880001-91920000	11:92880001-92920000	6.76613e-23	HiC	GSE87112	Mesendoderm	intra	rs575400047;rs139871282;rs546190211;rs184036263;rs191078410	NA
9	11:91880001-91920000	11:92920001-92960000	9.3748e-15	HiC	GSE87112	Mesendoderm	intra	rs575400047;rs139871282;rs546190211;rs184036263;rs191078410	ENSG00000180773
9	11:91880001-91920000	11:93000001-93040000	2.86155e-10	HiC	GSE87112	Mesendoderm	intra	rs575400047;rs139871282;rs546190211;rs184036263;rs191078410	NA
9	11:91880001-91920000	11:93240001-93280000	1.14691e-08	HiC	GSE87112	Mesendoderm	intra	rs575400047;rs139871282;rs546190211;rs184036263;rs191078410	ENSG00000166002
9	11:91880001-91920000	11:93360001-93400000	1.35991e-12	HiC	GSE87112	Mesendoderm	intra	rs575400047;rs139871282;rs546190211;rs184036263;rs191078410	ENSG00000166004
9	11:91880001-91920000	11:93400001-93440000	3.63828e-09	HiC	GSE87112	Mesendoderm	intra	rs575400047;rs139871282;rs546190211;rs184036263;rs191078410	NA
9	11:91920001-91960000	11:91960001-92000000	1.70607e-10	HiC	GSE87112	Mesendoderm	intra	rs569939676;rs545774191	NA
9	11:91920001-91960000	11:92000001-92040000	1.834e-07	HiC	GSE87112	Mesendoderm	intra	rs569939676;rs545774191	NA
9	11:91920001-91960000	11:92040001-92080000	1.41343e-27	HiC	GSE87112	Mesendoderm	intra	rs569939676;rs545774191	NA
9	11:91920001-91960000	11:92080001-92120000	1.68681e-11	HiC	GSE87112	Mesendoderm	intra	rs569939676;rs545774191	ENSG00000165323
9	11:91920001-91960000	11:92120001-92160000	1.74531e-13	HiC	GSE87112	Mesendoderm	intra	rs569939676;rs545774191	NA
9	11:91920001-91960000	11:92160001-92200000	2.43691e-34	HiC	GSE87112	Mesendoderm	intra	rs569939676;rs545774191	NA
9	11:91920001-91960000	11:92200001-92240000	1.4336e-30	HiC	GSE87112	Mesendoderm	intra	rs569939676;rs545774191	NA
9	11:91920001-91960000	11:92240001-92280000	1.92208e-26	HiC	GSE87112	Mesendoderm	intra	rs569939676;rs545774191	NA
9	11:91920001-91960000	11:92280001-92320000	1.15031e-48	HiC	GSE87112	Mesendoderm	intra	rs569939676;rs545774191	NA
9	11:91920001-91960000	11:92320001-92360000	4.1741e-43	HiC	GSE87112	Mesendoderm	intra	rs569939676;rs545774191	NA
9	11:91920001-91960000	11:92400001-92440000	8.56983e-46	HiC	GSE87112	Mesendoderm	intra	rs569939676;rs545774191	NA
9	11:91920001-91960000	11:92440001-92480000	8.9482e-17	HiC	GSE87112	Mesendoderm	intra	rs569939676;rs545774191	NA
9	11:91920001-91960000	11:92480001-92520000	6.72533e-27	HiC	GSE87112	Mesendoderm	intra	rs569939676;rs545774191	NA
9	11:91920001-91960000	11:92520001-92560000	6.77504e-59	HiC	GSE87112	Mesendoderm	intra	rs569939676;rs545774191	NA
9	11:91920001-91960000	11:92560001-92600000	1.02637e-40	HiC	GSE87112	Mesendoderm	intra	rs569939676;rs545774191	NA
9	11:91920001-91960000	11:92600001-92640000	4.07592e-33	HiC	GSE87112	Mesendoderm	intra	rs569939676;rs545774191	NA
9	11:91920001-91960000	11:92640001-92680000	4.86527e-13	HiC	GSE87112	Mesendoderm	intra	rs569939676;rs545774191	NA
9	11:91920001-91960000	11:92800001-92840000	3.77033e-08	HiC	GSE87112	Mesendoderm	intra	rs569939676;rs545774191	NA
9	11:91920001-91960000	11:92920001-92960000	7.79533e-11	HiC	GSE87112	Mesendoderm	intra	rs569939676;rs545774191	ENSG00000180773
9	11:91920001-91960000	11:93120001-93160000	3.13876e-07	HiC	GSE87112	Mesendoderm	intra	rs569939676;rs545774191	NA
9	11:91920001-91960000	11:93360001-93400000	9.57051e-14	HiC	GSE87112	Mesendoderm	intra	rs569939676;rs545774191	ENSG00000166004
9	11:91920001-91960000	11:93400001-93440000	3.41125e-08	HiC	GSE87112	Mesendoderm	intra	rs569939676;rs545774191	NA
9	11:91960001-92000000	11:92000001-92040000	2.19753e-75	HiC	GSE87112	Mesendoderm	intra	rs557954536	NA
9	11:91960001-92000000	11:92040001-92080000	2.62969e-84	HiC	GSE87112	Mesendoderm	intra	rs557954536	NA
9	11:91960001-92000000	11:92080001-92120000	7.14818e-20	HiC	GSE87112	Mesendoderm	intra	rs557954536	ENSG00000165323
9	11:91960001-92000000	11:92120001-92160000	3.57365e-36	HiC	GSE87112	Mesendoderm	intra	rs557954536	NA
9	11:91960001-92000000	11:92160001-92200000	1.74818e-48	HiC	GSE87112	Mesendoderm	intra	rs557954536	NA
9	11:91960001-92000000	11:92200001-92240000	6.84356e-45	HiC	GSE87112	Mesendoderm	intra	rs557954536	NA
9	11:91960001-92000000	11:92240001-92280000	4.5169e-38	HiC	GSE87112	Mesendoderm	intra	rs557954536	NA
9	11:91960001-92000000	11:92280001-92320000	3.47854e-35	HiC	GSE87112	Mesendoderm	intra	rs557954536	NA
9	11:91960001-92000000	11:92320001-92360000	1.2785e-44	HiC	GSE87112	Mesendoderm	intra	rs557954536	NA
9	11:91960001-92000000	11:92360001-92400000	1.64462e-09	HiC	GSE87112	Mesendoderm	intra	rs557954536	NA
9	11:91960001-92000000	11:92400001-92440000	2.50102e-26	HiC	GSE87112	Mesendoderm	intra	rs557954536	NA
9	11:91960001-92000000	11:92440001-92480000	1.17273e-29	HiC	GSE87112	Mesendoderm	intra	rs557954536	NA
9	11:91960001-92000000	11:92480001-92520000	7.26107e-27	HiC	GSE87112	Mesendoderm	intra	rs557954536	NA
9	11:91960001-92000000	11:92520001-92560000	1.85924e-58	HiC	GSE87112	Mesendoderm	intra	rs557954536	NA
9	11:91960001-92000000	11:92560001-92600000	1.01076e-46	HiC	GSE87112	Mesendoderm	intra	rs557954536	NA
9	11:91960001-92000000	11:92600001-92640000	9.76796e-38	HiC	GSE87112	Mesendoderm	intra	rs557954536	NA
9	11:91960001-92000000	11:92640001-92680000	2.30271e-15	HiC	GSE87112	Mesendoderm	intra	rs557954536	NA
9	11:91960001-92000000	11:92760001-92800000	2.3984e-09	HiC	GSE87112	Mesendoderm	intra	rs557954536	NA
9	11:91960001-92000000	11:92880001-92920000	3.04846e-10	HiC	GSE87112	Mesendoderm	intra	rs557954536	NA
9	11:91960001-92000000	11:92920001-92960000	5.44494e-15	HiC	GSE87112	Mesendoderm	intra	rs557954536	ENSG00000180773
9	11:91960001-92000000	11:93120001-93160000	4.9217e-07	HiC	GSE87112	Mesendoderm	intra	rs557954536	NA
9	11:91960001-92000000	11:93200001-93240000	3.21608e-09	HiC	GSE87112	Mesendoderm	intra	rs557954536	NA
9	11:91960001-92000000	11:93360001-93400000	3.18237e-09	HiC	GSE87112	Mesendoderm	intra	rs557954536	ENSG00000166004
9	11:91960001-92000000	11:93400001-93440000	6.69905e-21	HiC	GSE87112	Mesendoderm	intra	rs557954536	NA
9	11:92000001-92040000	11:92040001-92080000	5.34402e-59	HiC	GSE87112	Mesendoderm	intra	rs1187175;rs1318862;rs2226598;rs145752469;rs1202382;rs1187158;rs1187159;rs1187160;rs1187162;rs1187163;rs2508586;rs2608769;rs2608772;rs2446158;rs2513466;rs2845880;rs2845879;rs576842117;rs58289264;rs59716556;rs1458210;rs10830894;rs2845878;rs2845877;rs1458211;rs2845876;rs2608778;rs1870298;rs1870299;rs2608779;rs2845867;rs1841034;rs10765544;rs2845870;rs2212389;rs922006;rs3133370;rs10714164;rs1201352;rs1014646;rs1187156;rs1187155;rs1202381;rs1202380;rs2845871;rs947934;rs877644;rs1892925	NA
9	11:92000001-92040000	11:92080001-92120000	7.16584e-09	HiC	GSE87112	Mesendoderm	intra	rs1187175;rs1318862;rs2226598;rs145752469;rs1202382;rs1187158;rs1187159;rs1187160;rs1187162;rs1187163;rs2508586;rs2608769;rs2608772;rs2446158;rs2513466;rs2845880;rs2845879;rs576842117;rs58289264;rs59716556;rs1458210;rs10830894;rs2845878;rs2845877;rs1458211;rs2845876;rs2608778;rs1870298;rs1870299;rs2608779;rs2845867;rs1841034;rs10765544;rs2845870;rs2212389;rs922006;rs3133370;rs10714164;rs1201352;rs1014646;rs1187156;rs1187155;rs1202381;rs1202380;rs2845871;rs947934;rs877644;rs1892925	ENSG00000165323
9	11:92000001-92040000	11:92120001-92160000	5.11959e-09	HiC	GSE87112	Mesendoderm	intra	rs1187175;rs1318862;rs2226598;rs145752469;rs1202382;rs1187158;rs1187159;rs1187160;rs1187162;rs1187163;rs2508586;rs2608769;rs2608772;rs2446158;rs2513466;rs2845880;rs2845879;rs576842117;rs58289264;rs59716556;rs1458210;rs10830894;rs2845878;rs2845877;rs1458211;rs2845876;rs2608778;rs1870298;rs1870299;rs2608779;rs2845867;rs1841034;rs10765544;rs2845870;rs2212389;rs922006;rs3133370;rs10714164;rs1201352;rs1014646;rs1187156;rs1187155;rs1202381;rs1202380;rs2845871;rs947934;rs877644;rs1892925	NA
9	11:92000001-92040000	11:92160001-92200000	2.68868e-23	HiC	GSE87112	Mesendoderm	intra	rs1187175;rs1318862;rs2226598;rs145752469;rs1202382;rs1187158;rs1187159;rs1187160;rs1187162;rs1187163;rs2508586;rs2608769;rs2608772;rs2446158;rs2513466;rs2845880;rs2845879;rs576842117;rs58289264;rs59716556;rs1458210;rs10830894;rs2845878;rs2845877;rs1458211;rs2845876;rs2608778;rs1870298;rs1870299;rs2608779;rs2845867;rs1841034;rs10765544;rs2845870;rs2212389;rs922006;rs3133370;rs10714164;rs1201352;rs1014646;rs1187156;rs1187155;rs1202381;rs1202380;rs2845871;rs947934;rs877644;rs1892925	NA
9	11:92000001-92040000	11:92200001-92240000	8.07628e-24	HiC	GSE87112	Mesendoderm	intra	rs1187175;rs1318862;rs2226598;rs145752469;rs1202382;rs1187158;rs1187159;rs1187160;rs1187162;rs1187163;rs2508586;rs2608769;rs2608772;rs2446158;rs2513466;rs2845880;rs2845879;rs576842117;rs58289264;rs59716556;rs1458210;rs10830894;rs2845878;rs2845877;rs1458211;rs2845876;rs2608778;rs1870298;rs1870299;rs2608779;rs2845867;rs1841034;rs10765544;rs2845870;rs2212389;rs922006;rs3133370;rs10714164;rs1201352;rs1014646;rs1187156;rs1187155;rs1202381;rs1202380;rs2845871;rs947934;rs877644;rs1892925	NA
9	11:92000001-92040000	11:92240001-92280000	1.03009e-26	HiC	GSE87112	Mesendoderm	intra	rs1187175;rs1318862;rs2226598;rs145752469;rs1202382;rs1187158;rs1187159;rs1187160;rs1187162;rs1187163;rs2508586;rs2608769;rs2608772;rs2446158;rs2513466;rs2845880;rs2845879;rs576842117;rs58289264;rs59716556;rs1458210;rs10830894;rs2845878;rs2845877;rs1458211;rs2845876;rs2608778;rs1870298;rs1870299;rs2608779;rs2845867;rs1841034;rs10765544;rs2845870;rs2212389;rs922006;rs3133370;rs10714164;rs1201352;rs1014646;rs1187156;rs1187155;rs1202381;rs1202380;rs2845871;rs947934;rs877644;rs1892925	NA
9	11:92000001-92040000	11:92280001-92320000	4.57161e-27	HiC	GSE87112	Mesendoderm	intra	rs1187175;rs1318862;rs2226598;rs145752469;rs1202382;rs1187158;rs1187159;rs1187160;rs1187162;rs1187163;rs2508586;rs2608769;rs2608772;rs2446158;rs2513466;rs2845880;rs2845879;rs576842117;rs58289264;rs59716556;rs1458210;rs10830894;rs2845878;rs2845877;rs1458211;rs2845876;rs2608778;rs1870298;rs1870299;rs2608779;rs2845867;rs1841034;rs10765544;rs2845870;rs2212389;rs922006;rs3133370;rs10714164;rs1201352;rs1014646;rs1187156;rs1187155;rs1202381;rs1202380;rs2845871;rs947934;rs877644;rs1892925	NA
9	11:92000001-92040000	11:92320001-92360000	6.80903e-25	HiC	GSE87112	Mesendoderm	intra	rs1187175;rs1318862;rs2226598;rs145752469;rs1202382;rs1187158;rs1187159;rs1187160;rs1187162;rs1187163;rs2508586;rs2608769;rs2608772;rs2446158;rs2513466;rs2845880;rs2845879;rs576842117;rs58289264;rs59716556;rs1458210;rs10830894;rs2845878;rs2845877;rs1458211;rs2845876;rs2608778;rs1870298;rs1870299;rs2608779;rs2845867;rs1841034;rs10765544;rs2845870;rs2212389;rs922006;rs3133370;rs10714164;rs1201352;rs1014646;rs1187156;rs1187155;rs1202381;rs1202380;rs2845871;rs947934;rs877644;rs1892925	NA
9	11:92000001-92040000	11:92400001-92440000	4.00213e-24	HiC	GSE87112	Mesendoderm	intra	rs1187175;rs1318862;rs2226598;rs145752469;rs1202382;rs1187158;rs1187159;rs1187160;rs1187162;rs1187163;rs2508586;rs2608769;rs2608772;rs2446158;rs2513466;rs2845880;rs2845879;rs576842117;rs58289264;rs59716556;rs1458210;rs10830894;rs2845878;rs2845877;rs1458211;rs2845876;rs2608778;rs1870298;rs1870299;rs2608779;rs2845867;rs1841034;rs10765544;rs2845870;rs2212389;rs922006;rs3133370;rs10714164;rs1201352;rs1014646;rs1187156;rs1187155;rs1202381;rs1202380;rs2845871;rs947934;rs877644;rs1892925	NA
9	11:92000001-92040000	11:92440001-92480000	3.04168e-19	HiC	GSE87112	Mesendoderm	intra	rs1187175;rs1318862;rs2226598;rs145752469;rs1202382;rs1187158;rs1187159;rs1187160;rs1187162;rs1187163;rs2508586;rs2608769;rs2608772;rs2446158;rs2513466;rs2845880;rs2845879;rs576842117;rs58289264;rs59716556;rs1458210;rs10830894;rs2845878;rs2845877;rs1458211;rs2845876;rs2608778;rs1870298;rs1870299;rs2608779;rs2845867;rs1841034;rs10765544;rs2845870;rs2212389;rs922006;rs3133370;rs10714164;rs1201352;rs1014646;rs1187156;rs1187155;rs1202381;rs1202380;rs2845871;rs947934;rs877644;rs1892925	NA
9	11:92000001-92040000	11:92480001-92520000	2.41387e-12	HiC	GSE87112	Mesendoderm	intra	rs1187175;rs1318862;rs2226598;rs145752469;rs1202382;rs1187158;rs1187159;rs1187160;rs1187162;rs1187163;rs2508586;rs2608769;rs2608772;rs2446158;rs2513466;rs2845880;rs2845879;rs576842117;rs58289264;rs59716556;rs1458210;rs10830894;rs2845878;rs2845877;rs1458211;rs2845876;rs2608778;rs1870298;rs1870299;rs2608779;rs2845867;rs1841034;rs10765544;rs2845870;rs2212389;rs922006;rs3133370;rs10714164;rs1201352;rs1014646;rs1187156;rs1187155;rs1202381;rs1202380;rs2845871;rs947934;rs877644;rs1892925	NA
9	11:92000001-92040000	11:92520001-92560000	9.83881e-40	HiC	GSE87112	Mesendoderm	intra	rs1187175;rs1318862;rs2226598;rs145752469;rs1202382;rs1187158;rs1187159;rs1187160;rs1187162;rs1187163;rs2508586;rs2608769;rs2608772;rs2446158;rs2513466;rs2845880;rs2845879;rs576842117;rs58289264;rs59716556;rs1458210;rs10830894;rs2845878;rs2845877;rs1458211;rs2845876;rs2608778;rs1870298;rs1870299;rs2608779;rs2845867;rs1841034;rs10765544;rs2845870;rs2212389;rs922006;rs3133370;rs10714164;rs1201352;rs1014646;rs1187156;rs1187155;rs1202381;rs1202380;rs2845871;rs947934;rs877644;rs1892925	NA
9	11:92000001-92040000	11:92560001-92600000	2.15353e-27	HiC	GSE87112	Mesendoderm	intra	rs1187175;rs1318862;rs2226598;rs145752469;rs1202382;rs1187158;rs1187159;rs1187160;rs1187162;rs1187163;rs2508586;rs2608769;rs2608772;rs2446158;rs2513466;rs2845880;rs2845879;rs576842117;rs58289264;rs59716556;rs1458210;rs10830894;rs2845878;rs2845877;rs1458211;rs2845876;rs2608778;rs1870298;rs1870299;rs2608779;rs2845867;rs1841034;rs10765544;rs2845870;rs2212389;rs922006;rs3133370;rs10714164;rs1201352;rs1014646;rs1187156;rs1187155;rs1202381;rs1202380;rs2845871;rs947934;rs877644;rs1892925	NA
9	11:92000001-92040000	11:92600001-92640000	1.44299e-17	HiC	GSE87112	Mesendoderm	intra	rs1187175;rs1318862;rs2226598;rs145752469;rs1202382;rs1187158;rs1187159;rs1187160;rs1187162;rs1187163;rs2508586;rs2608769;rs2608772;rs2446158;rs2513466;rs2845880;rs2845879;rs576842117;rs58289264;rs59716556;rs1458210;rs10830894;rs2845878;rs2845877;rs1458211;rs2845876;rs2608778;rs1870298;rs1870299;rs2608779;rs2845867;rs1841034;rs10765544;rs2845870;rs2212389;rs922006;rs3133370;rs10714164;rs1201352;rs1014646;rs1187156;rs1187155;rs1202381;rs1202380;rs2845871;rs947934;rs877644;rs1892925	NA
9	11:92000001-92040000	11:92640001-92680000	9.37264e-16	HiC	GSE87112	Mesendoderm	intra	rs1187175;rs1318862;rs2226598;rs145752469;rs1202382;rs1187158;rs1187159;rs1187160;rs1187162;rs1187163;rs2508586;rs2608769;rs2608772;rs2446158;rs2513466;rs2845880;rs2845879;rs576842117;rs58289264;rs59716556;rs1458210;rs10830894;rs2845878;rs2845877;rs1458211;rs2845876;rs2608778;rs1870298;rs1870299;rs2608779;rs2845867;rs1841034;rs10765544;rs2845870;rs2212389;rs922006;rs3133370;rs10714164;rs1201352;rs1014646;rs1187156;rs1187155;rs1202381;rs1202380;rs2845871;rs947934;rs877644;rs1892925	NA
9	11:92000001-92040000	11:92680001-92720000	4.1022e-07	HiC	GSE87112	Mesendoderm	intra	rs1187175;rs1318862;rs2226598;rs145752469;rs1202382;rs1187158;rs1187159;rs1187160;rs1187162;rs1187163;rs2508586;rs2608769;rs2608772;rs2446158;rs2513466;rs2845880;rs2845879;rs576842117;rs58289264;rs59716556;rs1458210;rs10830894;rs2845878;rs2845877;rs1458211;rs2845876;rs2608778;rs1870298;rs1870299;rs2608779;rs2845867;rs1841034;rs10765544;rs2845870;rs2212389;rs922006;rs3133370;rs10714164;rs1201352;rs1014646;rs1187156;rs1187155;rs1202381;rs1202380;rs2845871;rs947934;rs877644;rs1892925	ENSG00000134640
9	11:92000001-92040000	11:92880001-92920000	2.65041e-09	HiC	GSE87112	Mesendoderm	intra	rs1187175;rs1318862;rs2226598;rs145752469;rs1202382;rs1187158;rs1187159;rs1187160;rs1187162;rs1187163;rs2508586;rs2608769;rs2608772;rs2446158;rs2513466;rs2845880;rs2845879;rs576842117;rs58289264;rs59716556;rs1458210;rs10830894;rs2845878;rs2845877;rs1458211;rs2845876;rs2608778;rs1870298;rs1870299;rs2608779;rs2845867;rs1841034;rs10765544;rs2845870;rs2212389;rs922006;rs3133370;rs10714164;rs1201352;rs1014646;rs1187156;rs1187155;rs1202381;rs1202380;rs2845871;rs947934;rs877644;rs1892925	NA
9	11:92000001-92040000	11:93080001-93120000	3.65156e-08	HiC	GSE87112	Mesendoderm	intra	rs1187175;rs1318862;rs2226598;rs145752469;rs1202382;rs1187158;rs1187159;rs1187160;rs1187162;rs1187163;rs2508586;rs2608769;rs2608772;rs2446158;rs2513466;rs2845880;rs2845879;rs576842117;rs58289264;rs59716556;rs1458210;rs10830894;rs2845878;rs2845877;rs1458211;rs2845876;rs2608778;rs1870298;rs1870299;rs2608779;rs2845867;rs1841034;rs10765544;rs2845870;rs2212389;rs922006;rs3133370;rs10714164;rs1201352;rs1014646;rs1187156;rs1187155;rs1202381;rs1202380;rs2845871;rs947934;rs877644;rs1892925	NA
9	11:92000001-92040000	11:93360001-93400000	3.03058e-07	HiC	GSE87112	Mesendoderm	intra	rs1187175;rs1318862;rs2226598;rs145752469;rs1202382;rs1187158;rs1187159;rs1187160;rs1187162;rs1187163;rs2508586;rs2608769;rs2608772;rs2446158;rs2513466;rs2845880;rs2845879;rs576842117;rs58289264;rs59716556;rs1458210;rs10830894;rs2845878;rs2845877;rs1458211;rs2845876;rs2608778;rs1870298;rs1870299;rs2608779;rs2845867;rs1841034;rs10765544;rs2845870;rs2212389;rs922006;rs3133370;rs10714164;rs1201352;rs1014646;rs1187156;rs1187155;rs1202381;rs1202380;rs2845871;rs947934;rs877644;rs1892925	ENSG00000166004
9	11:92000001-92040000	11:93400001-93440000	6.50113e-12	HiC	GSE87112	Mesendoderm	intra	rs1187175;rs1318862;rs2226598;rs145752469;rs1202382;rs1187158;rs1187159;rs1187160;rs1187162;rs1187163;rs2508586;rs2608769;rs2608772;rs2446158;rs2513466;rs2845880;rs2845879;rs576842117;rs58289264;rs59716556;rs1458210;rs10830894;rs2845878;rs2845877;rs1458211;rs2845876;rs2608778;rs1870298;rs1870299;rs2608779;rs2845867;rs1841034;rs10765544;rs2845870;rs2212389;rs922006;rs3133370;rs10714164;rs1201352;rs1014646;rs1187156;rs1187155;rs1202381;rs1202380;rs2845871;rs947934;rs877644;rs1892925	NA
9	11:92160001-92200000	11:92200001-92240000	8.06867e-67	HiC	GSE87112	Mesendoderm	intra	rs577722902;rs141825615	NA
9	11:92160001-92200000	11:92240001-92280000	1.48748e-39	HiC	GSE87112	Mesendoderm	intra	rs577722902;rs141825615	NA
9	11:92160001-92200000	11:92280001-92320000	6.1211e-42	HiC	GSE87112	Mesendoderm	intra	rs577722902;rs141825615	NA
9	11:92160001-92200000	11:92320001-92360000	6.21036e-40	HiC	GSE87112	Mesendoderm	intra	rs577722902;rs141825615	NA
9	11:92160001-92200000	11:92400001-92440000	1.03009e-26	HiC	GSE87112	Mesendoderm	intra	rs577722902;rs141825615	NA
9	11:92160001-92200000	11:92440001-92480000	5.6027e-17	HiC	GSE87112	Mesendoderm	intra	rs577722902;rs141825615	NA
9	11:92160001-92200000	11:92480001-92520000	1.04543e-12	HiC	GSE87112	Mesendoderm	intra	rs577722902;rs141825615	NA
9	11:92160001-92200000	11:92520001-92560000	5.52082e-36	HiC	GSE87112	Mesendoderm	intra	rs577722902;rs141825615	NA
9	11:92160001-92200000	11:92560001-92600000	1.02952e-23	HiC	GSE87112	Mesendoderm	intra	rs577722902;rs141825615	NA
9	11:92160001-92200000	11:92600001-92640000	1.97871e-20	HiC	GSE87112	Mesendoderm	intra	rs577722902;rs141825615	NA
9	11:92160001-92200000	11:93280001-93320000	8.22976e-07	HiC	GSE87112	Mesendoderm	intra	rs577722902;rs141825615	NA
9	11:92160001-92200000	11:93400001-93440000	1.02432e-11	HiC	GSE87112	Mesendoderm	intra	rs577722902;rs141825615	NA
9	11:92200001-92240000	11:92240001-92280000	2.22156e-27	HiC	GSE87112	Mesendoderm	intra	rs181075805;rs186625638;rs145400281;rs541343526	NA
9	11:92200001-92240000	11:92280001-92320000	4.87811e-15	HiC	GSE87112	Mesendoderm	intra	rs181075805;rs186625638;rs145400281;rs541343526	NA
9	11:92200001-92240000	11:92320001-92360000	1.28227e-33	HiC	GSE87112	Mesendoderm	intra	rs181075805;rs186625638;rs145400281;rs541343526	NA
9	11:92200001-92240000	11:92400001-92440000	1.2983e-20	HiC	GSE87112	Mesendoderm	intra	rs181075805;rs186625638;rs145400281;rs541343526	NA
9	11:92200001-92240000	11:92440001-92480000	8.28034e-08	HiC	GSE87112	Mesendoderm	intra	rs181075805;rs186625638;rs145400281;rs541343526	NA
9	11:92200001-92240000	11:92480001-92520000	9.9703e-09	HiC	GSE87112	Mesendoderm	intra	rs181075805;rs186625638;rs145400281;rs541343526	NA
9	11:92200001-92240000	11:92520001-92560000	1.26037e-35	HiC	GSE87112	Mesendoderm	intra	rs181075805;rs186625638;rs145400281;rs541343526	NA
9	11:92200001-92240000	11:92560001-92600000	3.26454e-23	HiC	GSE87112	Mesendoderm	intra	rs181075805;rs186625638;rs145400281;rs541343526	NA
9	11:92200001-92240000	11:92600001-92640000	1.19018e-10	HiC	GSE87112	Mesendoderm	intra	rs181075805;rs186625638;rs145400281;rs541343526	NA
9	11:92200001-92240000	11:92640001-92680000	3.18561e-08	HiC	GSE87112	Mesendoderm	intra	rs181075805;rs186625638;rs145400281;rs541343526	NA
9	11:92200001-92240000	11:92880001-92920000	8.40276e-07	HiC	GSE87112	Mesendoderm	intra	rs181075805;rs186625638;rs145400281;rs541343526	NA
9	11:92240001-92280000	11:92280001-92320000	1.0005e-34	HiC	GSE87112	Mesendoderm	intra	rs555872255;rs144500546	NA
9	11:92240001-92280000	11:92320001-92360000	6.06276e-24	HiC	GSE87112	Mesendoderm	intra	rs555872255;rs144500546	NA
9	11:92240001-92280000	11:92400001-92440000	8.88244e-22	HiC	GSE87112	Mesendoderm	intra	rs555872255;rs144500546	NA
9	11:92240001-92280000	11:92440001-92480000	1.80772e-12	HiC	GSE87112	Mesendoderm	intra	rs555872255;rs144500546	NA
9	11:92240001-92280000	11:92480001-92520000	5.01237e-11	HiC	GSE87112	Mesendoderm	intra	rs555872255;rs144500546	NA
9	11:92240001-92280000	11:92520001-92560000	4.5169e-38	HiC	GSE87112	Mesendoderm	intra	rs555872255;rs144500546	NA
9	11:92240001-92280000	11:92560001-92600000	1.95141e-28	HiC	GSE87112	Mesendoderm	intra	rs555872255;rs144500546	NA
9	11:92240001-92280000	11:92600001-92640000	2.47837e-17	HiC	GSE87112	Mesendoderm	intra	rs555872255;rs144500546	NA
9	11:92280001-92320000	11:92320001-92360000	1.64216e-92	HiC	GSE87112	Mesendoderm	intra	rs549778322;rs549325925;rs11020000;rs148490325;rs144271210;rs547044107	NA
9	11:92280001-92320000	11:92400001-92440000	2.51004e-53	HiC	GSE87112	Mesendoderm	intra	rs549778322;rs549325925;rs11020000;rs148490325;rs144271210;rs547044107	NA
9	11:92280001-92320000	11:92440001-92480000	1.49807e-39	HiC	GSE87112	Mesendoderm	intra	rs549778322;rs549325925;rs11020000;rs148490325;rs144271210;rs547044107	NA
9	11:92280001-92320000	11:92480001-92520000	4.71332e-30	HiC	GSE87112	Mesendoderm	intra	rs549778322;rs549325925;rs11020000;rs148490325;rs144271210;rs547044107	NA
9	11:92280001-92320000	11:92520001-92560000	5.04508e-70	HiC	GSE87112	Mesendoderm	intra	rs549778322;rs549325925;rs11020000;rs148490325;rs144271210;rs547044107	NA
9	11:92280001-92320000	11:92560001-92600000	8.65137e-45	HiC	GSE87112	Mesendoderm	intra	rs549778322;rs549325925;rs11020000;rs148490325;rs144271210;rs547044107	NA
9	11:92280001-92320000	11:92600001-92640000	1.15797e-25	HiC	GSE87112	Mesendoderm	intra	rs549778322;rs549325925;rs11020000;rs148490325;rs144271210;rs547044107	NA
9	11:92280001-92320000	11:92640001-92680000	2.6244e-16	HiC	GSE87112	Mesendoderm	intra	rs549778322;rs549325925;rs11020000;rs148490325;rs144271210;rs547044107	NA
9	11:92280001-92320000	11:92920001-92960000	1.39854e-07	HiC	GSE87112	Mesendoderm	intra	rs549778322;rs549325925;rs11020000;rs148490325;rs144271210;rs547044107	ENSG00000180773
9	11:92280001-92320000	11:93360001-93400000	5.12676e-09	HiC	GSE87112	Mesendoderm	intra	rs549778322;rs549325925;rs11020000;rs148490325;rs144271210;rs547044107	ENSG00000166004
9	11:92280001-92320000	11:93400001-93440000	3.21002e-13	HiC	GSE87112	Mesendoderm	intra	rs549778322;rs549325925;rs11020000;rs148490325;rs144271210;rs547044107	NA
9	11:92320001-92360000	11:92360001-92400000	6.30352e-18	HiC	GSE87112	Mesendoderm	intra	rs183970920;rs190142345	NA
9	11:92320001-92360000	11:92400001-92440000	1.29419e-108	HiC	GSE87112	Mesendoderm	intra	rs183970920;rs190142345	NA
9	11:92320001-92360000	11:92440001-92480000	7.86588e-77	HiC	GSE87112	Mesendoderm	intra	rs183970920;rs190142345	NA
9	11:92320001-92360000	11:92480001-92520000	7.13448e-48	HiC	GSE87112	Mesendoderm	intra	rs183970920;rs190142345	NA
9	11:92320001-92360000	11:92520001-92560000	1.56721e-104	HiC	GSE87112	Mesendoderm	intra	rs183970920;rs190142345	NA
9	11:92320001-92360000	11:92560001-92600000	5.53229e-69	HiC	GSE87112	Mesendoderm	intra	rs183970920;rs190142345	NA
9	11:92320001-92360000	11:92600001-92640000	8.91107e-30	HiC	GSE87112	Mesendoderm	intra	rs183970920;rs190142345	NA
9	11:92320001-92360000	11:92640001-92680000	1.24738e-22	HiC	GSE87112	Mesendoderm	intra	rs183970920;rs190142345	NA
9	11:92320001-92360000	11:92800001-92840000	1.84489e-07	HiC	GSE87112	Mesendoderm	intra	rs183970920;rs190142345	NA
9	11:92320001-92360000	11:92880001-92920000	9.64915e-14	HiC	GSE87112	Mesendoderm	intra	rs183970920;rs190142345	NA
9	11:92320001-92360000	11:92920001-92960000	4.49406e-13	HiC	GSE87112	Mesendoderm	intra	rs183970920;rs190142345	ENSG00000180773
9	11:92320001-92360000	11:93000001-93040000	3.60669e-10	HiC	GSE87112	Mesendoderm	intra	rs183970920;rs190142345	NA
9	11:92320001-92360000	11:93120001-93160000	7.37208e-07	HiC	GSE87112	Mesendoderm	intra	rs183970920;rs190142345	NA
9	11:92320001-92360000	11:93240001-93280000	9.27919e-07	HiC	GSE87112	Mesendoderm	intra	rs183970920;rs190142345	ENSG00000166002
9	11:92320001-92360000	11:93360001-93400000	1.16892e-08	HiC	GSE87112	Mesendoderm	intra	rs183970920;rs190142345	ENSG00000166004
9	11:92320001-92360000	11:93400001-93440000	9.18275e-14	HiC	GSE87112	Mesendoderm	intra	rs183970920;rs190142345	NA
9	11:92360001-92400000	11:92400001-92440000	5.8991e-26	HiC	GSE87112	Mesendoderm	intra	rs79677235;rs563281153;rs149046729;rs547790544	NA
9	11:92360001-92400000	11:92520001-92560000	2.05848e-16	HiC	GSE87112	Mesendoderm	intra	rs79677235;rs563281153;rs149046729;rs547790544	NA
9	11:92360001-92400000	11:92560001-92600000	7.30686e-10	HiC	GSE87112	Mesendoderm	intra	rs79677235;rs563281153;rs149046729;rs547790544	NA
9	11:92400001-92440000	11:92440001-92480000	1.99798e-87	HiC	GSE87112	Mesendoderm	intra	rs80173918;rs79138217;rs75467706	NA
9	11:92400001-92440000	11:92480001-92520000	2.11677e-52	HiC	GSE87112	Mesendoderm	intra	rs80173918;rs79138217;rs75467706	NA
9	11:92400001-92440000	11:92520001-92560000	2.29403e-94	HiC	GSE87112	Mesendoderm	intra	rs80173918;rs79138217;rs75467706	NA
9	11:92400001-92440000	11:92560001-92600000	1.66652e-70	HiC	GSE87112	Mesendoderm	intra	rs80173918;rs79138217;rs75467706	NA
9	11:92400001-92440000	11:92600001-92640000	2.37354e-08	HiC	GSE87112	Mesendoderm	intra	rs80173918;rs79138217;rs75467706	NA
9	11:92400001-92440000	11:92640001-92680000	2.70641e-10	HiC	GSE87112	Mesendoderm	intra	rs80173918;rs79138217;rs75467706	NA
9	11:92400001-92440000	11:92880001-92920000	2.18729e-10	HiC	GSE87112	Mesendoderm	intra	rs80173918;rs79138217;rs75467706	NA
9	11:92400001-92440000	11:92920001-92960000	2.63844e-09	HiC	GSE87112	Mesendoderm	intra	rs80173918;rs79138217;rs75467706	ENSG00000180773
9	11:92400001-92440000	11:93360001-93400000	4.77187e-13	HiC	GSE87112	Mesendoderm	intra	rs80173918;rs79138217;rs75467706	ENSG00000166004
9	11:92400001-92440000	11:93400001-93440000	1.93157e-19	HiC	GSE87112	Mesendoderm	intra	rs80173918;rs79138217;rs75467706	NA
9	11:92440001-92480000	11:92480001-92520000	5.40847e-35	HiC	GSE87112	Mesendoderm	intra	rs546742818;rs543819627;rs117931092	NA
9	11:92440001-92480000	11:92520001-92560000	1.49032e-77	HiC	GSE87112	Mesendoderm	intra	rs546742818;rs543819627;rs117931092	NA
9	11:92440001-92480000	11:92560001-92600000	3.45645e-28	HiC	GSE87112	Mesendoderm	intra	rs546742818;rs543819627;rs117931092	NA
9	11:92440001-92480000	11:92600001-92640000	7.41809e-15	HiC	GSE87112	Mesendoderm	intra	rs546742818;rs543819627;rs117931092	NA
9	11:92440001-92480000	11:92640001-92680000	4.34232e-10	HiC	GSE87112	Mesendoderm	intra	rs546742818;rs543819627;rs117931092	NA
9	11:92440001-92480000	11:92920001-92960000	1.407e-08	HiC	GSE87112	Mesendoderm	intra	rs546742818;rs543819627;rs117931092	ENSG00000180773
9	11:92440001-92480000	11:93400001-93440000	2.83723e-08	HiC	GSE87112	Mesendoderm	intra	rs546742818;rs543819627;rs117931092	NA
9	11:92480001-92520000	11:92520001-92560000	4.5092e-113	HiC	GSE87112	Mesendoderm	intra	rs141115311;rs11020049;rs550788839;rs576948588;rs183645386;rs577900245;rs183991941;rs184738828	NA
9	11:92480001-92520000	11:92560001-92600000	1.48748e-39	HiC	GSE87112	Mesendoderm	intra	rs141115311;rs11020049;rs550788839;rs576948588;rs183645386;rs577900245;rs183991941;rs184738828	NA
9	11:92480001-92520000	11:92600001-92640000	9.01079e-10	HiC	GSE87112	Mesendoderm	intra	rs141115311;rs11020049;rs550788839;rs576948588;rs183645386;rs577900245;rs183991941;rs184738828	NA
9	11:92520001-92560000	11:92560001-92600000	1.0483e-125	HiC	GSE87112	Mesendoderm	intra	rs566000810;rs16918105;rs187454400;rs564166091;rs193131456;rs555689376	NA
9	11:92520001-92560000	11:92600001-92640000	2.58753e-26	HiC	GSE87112	Mesendoderm	intra	rs566000810;rs16918105;rs187454400;rs564166091;rs193131456;rs555689376	NA
9	11:92520001-92560000	11:92640001-92680000	4.06507e-08	HiC	GSE87112	Mesendoderm	intra	rs566000810;rs16918105;rs187454400;rs564166091;rs193131456;rs555689376	NA
9	11:92520001-92560000	11:92880001-92920000	2.44196e-14	HiC	GSE87112	Mesendoderm	intra	rs566000810;rs16918105;rs187454400;rs564166091;rs193131456;rs555689376	NA
9	11:92520001-92560000	11:92920001-92960000	3.12501e-09	HiC	GSE87112	Mesendoderm	intra	rs566000810;rs16918105;rs187454400;rs564166091;rs193131456;rs555689376	ENSG00000180773
9	11:92520001-92560000	11:93000001-93040000	9.83776e-08	HiC	GSE87112	Mesendoderm	intra	rs566000810;rs16918105;rs187454400;rs564166091;rs193131456;rs555689376	NA
9	11:92520001-92560000	11:93040001-93080000	1.39124e-10	HiC	GSE87112	Mesendoderm	intra	rs566000810;rs16918105;rs187454400;rs564166091;rs193131456;rs555689376	ENSG00000165325
9	11:92520001-92560000	11:93360001-93400000	3.72339e-11	HiC	GSE87112	Mesendoderm	intra	rs566000810;rs16918105;rs187454400;rs564166091;rs193131456;rs555689376	ENSG00000166004
9	11:92520001-92560000	11:93400001-93440000	1.79126e-15	HiC	GSE87112	Mesendoderm	intra	rs566000810;rs16918105;rs187454400;rs564166091;rs193131456;rs555689376	NA
9	11:92560001-92600000	11:93360001-93400000	2.56598e-11	HiC	GSE87112	Mesendoderm	intra	rs117675148;rs187220315;rs143044092;rs574839621;rs145476141;rs549998713;rs76965380	ENSG00000166004
9	11:92560001-92600000	11:93400001-93440000	7.2076e-13	HiC	GSE87112	Mesendoderm	intra	rs117675148;rs187220315;rs143044092;rs574839621;rs145476141;rs549998713;rs76965380	NA
9	11:92640001-92680000	11:92760001-92800000	2.72481e-08	HiC	GSE87112	Mesendoderm	intra	rs576602374;rs4526739;rs183539746;rs7102746;rs12222793;rs11020106;rs4543939;rs11020107;rs567596596;rs66715133;rs3847554;rs12792753;rs61901515;rs199907464;rs6483204;rs4462293;rs12272160;rs7123869;rs6483205;rs202021625;rs182170493;rs7113297;rs7113298;rs7113303;rs7128952;rs11020110;rs7113311;rs7128962;rs7113417;rs7112766;rs2895443;rs724030;rs1387153;rs1374645;rs1374644;rs76514796;rs112128304;rs1447349;rs1447348;rs201710551;11:92677344:A:AC;rs2121651;rs6483206;rs2121650;rs2121649;rs2121648;rs2121647;rs1985254;rs11523890	NA
9	11:92640001-92680000	11:92800001-92840000	1.10531e-22	HiC	GSE87112	Mesendoderm	intra	rs576602374;rs4526739;rs183539746;rs7102746;rs12222793;rs11020106;rs4543939;rs11020107;rs567596596;rs66715133;rs3847554;rs12792753;rs61901515;rs199907464;rs6483204;rs4462293;rs12272160;rs7123869;rs6483205;rs202021625;rs182170493;rs7113297;rs7113298;rs7113303;rs7128952;rs11020110;rs7113311;rs7128962;rs7113417;rs7112766;rs2895443;rs724030;rs1387153;rs1374645;rs1374644;rs76514796;rs112128304;rs1447349;rs1447348;rs201710551;11:92677344:A:AC;rs2121651;rs6483206;rs2121650;rs2121649;rs2121648;rs2121647;rs1985254;rs11523890	NA
9	11:92640001-92680000	11:92840001-92880000	2.55159e-17	HiC	GSE87112	Mesendoderm	intra	rs576602374;rs4526739;rs183539746;rs7102746;rs12222793;rs11020106;rs4543939;rs11020107;rs567596596;rs66715133;rs3847554;rs12792753;rs61901515;rs199907464;rs6483204;rs4462293;rs12272160;rs7123869;rs6483205;rs202021625;rs182170493;rs7113297;rs7113298;rs7113303;rs7128952;rs11020110;rs7113311;rs7128962;rs7113417;rs7112766;rs2895443;rs724030;rs1387153;rs1374645;rs1374644;rs76514796;rs112128304;rs1447349;rs1447348;rs201710551;11:92677344:A:AC;rs2121651;rs6483206;rs2121650;rs2121649;rs2121648;rs2121647;rs1985254;rs11523890	NA
9	11:92640001-92680000	11:92880001-92920000	7.50512e-39	HiC	GSE87112	Mesendoderm	intra	rs576602374;rs4526739;rs183539746;rs7102746;rs12222793;rs11020106;rs4543939;rs11020107;rs567596596;rs66715133;rs3847554;rs12792753;rs61901515;rs199907464;rs6483204;rs4462293;rs12272160;rs7123869;rs6483205;rs202021625;rs182170493;rs7113297;rs7113298;rs7113303;rs7128952;rs11020110;rs7113311;rs7128962;rs7113417;rs7112766;rs2895443;rs724030;rs1387153;rs1374645;rs1374644;rs76514796;rs112128304;rs1447349;rs1447348;rs201710551;11:92677344:A:AC;rs2121651;rs6483206;rs2121650;rs2121649;rs2121648;rs2121647;rs1985254;rs11523890	NA
9	11:92640001-92680000	11:92920001-92960000	1.75717e-49	HiC	GSE87112	Mesendoderm	intra	rs576602374;rs4526739;rs183539746;rs7102746;rs12222793;rs11020106;rs4543939;rs11020107;rs567596596;rs66715133;rs3847554;rs12792753;rs61901515;rs199907464;rs6483204;rs4462293;rs12272160;rs7123869;rs6483205;rs202021625;rs182170493;rs7113297;rs7113298;rs7113303;rs7128952;rs11020110;rs7113311;rs7128962;rs7113417;rs7112766;rs2895443;rs724030;rs1387153;rs1374645;rs1374644;rs76514796;rs112128304;rs1447349;rs1447348;rs201710551;11:92677344:A:AC;rs2121651;rs6483206;rs2121650;rs2121649;rs2121648;rs2121647;rs1985254;rs11523890	ENSG00000180773
9	11:92640001-92680000	11:93240001-93280000	1.77237e-09	HiC	GSE87112	Mesendoderm	intra	rs576602374;rs4526739;rs183539746;rs7102746;rs12222793;rs11020106;rs4543939;rs11020107;rs567596596;rs66715133;rs3847554;rs12792753;rs61901515;rs199907464;rs6483204;rs4462293;rs12272160;rs7123869;rs6483205;rs202021625;rs182170493;rs7113297;rs7113298;rs7113303;rs7128952;rs11020110;rs7113311;rs7128962;rs7113417;rs7112766;rs2895443;rs724030;rs1387153;rs1374645;rs1374644;rs76514796;rs112128304;rs1447349;rs1447348;rs201710551;11:92677344:A:AC;rs2121651;rs6483206;rs2121650;rs2121649;rs2121648;rs2121647;rs1985254;rs11523890	ENSG00000166002
9	11:92640001-92680000	11:93280001-93320000	7.06204e-09	HiC	GSE87112	Mesendoderm	intra	rs576602374;rs4526739;rs183539746;rs7102746;rs12222793;rs11020106;rs4543939;rs11020107;rs567596596;rs66715133;rs3847554;rs12792753;rs61901515;rs199907464;rs6483204;rs4462293;rs12272160;rs7123869;rs6483205;rs202021625;rs182170493;rs7113297;rs7113298;rs7113303;rs7128952;rs11020110;rs7113311;rs7128962;rs7113417;rs7112766;rs2895443;rs724030;rs1387153;rs1374645;rs1374644;rs76514796;rs112128304;rs1447349;rs1447348;rs201710551;11:92677344:A:AC;rs2121651;rs6483206;rs2121650;rs2121649;rs2121648;rs2121647;rs1985254;rs11523890	NA
9	11:92640001-92680000	11:93360001-93400000	3.44546e-43	HiC	GSE87112	Mesendoderm	intra	rs576602374;rs4526739;rs183539746;rs7102746;rs12222793;rs11020106;rs4543939;rs11020107;rs567596596;rs66715133;rs3847554;rs12792753;rs61901515;rs199907464;rs6483204;rs4462293;rs12272160;rs7123869;rs6483205;rs202021625;rs182170493;rs7113297;rs7113298;rs7113303;rs7128952;rs11020110;rs7113311;rs7128962;rs7113417;rs7112766;rs2895443;rs724030;rs1387153;rs1374645;rs1374644;rs76514796;rs112128304;rs1447349;rs1447348;rs201710551;11:92677344:A:AC;rs2121651;rs6483206;rs2121650;rs2121649;rs2121648;rs2121647;rs1985254;rs11523890	ENSG00000166004
9	11:92640001-92680000	11:93400001-93440000	1.40587e-37	HiC	GSE87112	Mesendoderm	intra	rs576602374;rs4526739;rs183539746;rs7102746;rs12222793;rs11020106;rs4543939;rs11020107;rs567596596;rs66715133;rs3847554;rs12792753;rs61901515;rs199907464;rs6483204;rs4462293;rs12272160;rs7123869;rs6483205;rs202021625;rs182170493;rs7113297;rs7113298;rs7113303;rs7128952;rs11020110;rs7113311;rs7128962;rs7113417;rs7112766;rs2895443;rs724030;rs1387153;rs1374645;rs1374644;rs76514796;rs112128304;rs1447349;rs1447348;rs201710551;11:92677344:A:AC;rs2121651;rs6483206;rs2121650;rs2121649;rs2121648;rs2121647;rs1985254;rs11523890	NA
9	11:92680001-92720000	11:92800001-92840000	5.11959e-09	HiC	GSE87112	Mesendoderm	intra	rs2166704;rs10830956;rs143769850;rs10765572;rs12277891;rs12290644;rs11020114;rs11020115;rs11020116;rs10830957;rs145047775;rs10765573;rs11020117;rs10830958;rs7933855;rs797022546;rs10830959;rs10830960;rs140662041;rs111363913;rs76037083;rs11020123;rs10765575;rs10741452;rs76441169;rs75190555;rs7936247;rs11375205;rs78517314;rs113568065;rs11020124;rs2166706;rs77864954;rs7948632;rs7948640;rs56034636;rs10830961;rs144683127;rs4331050;rs10466351;rs10830962;rs7941837;rs7945617;rs4753426;rs67675629;rs8192552;rs186765298;rs4388843;rs4601728;rs12804291;rs7951037;rs10765576;rs11020127;rs191142560;rs112432204;rs10830963;rs79354397;rs397705885;rs72966526;rs11020131;rs3781638;rs1562444;rs12792653;rs10765578;rs11020132;rs4753072;rs4753073;rs188631571;rs1447350;rs1447351;rs4611171;rs10830964;rs4612758	NA
9	11:92680001-92720000	11:92880001-92920000	2.64249e-20	HiC	GSE87112	Mesendoderm	intra	rs2166704;rs10830956;rs143769850;rs10765572;rs12277891;rs12290644;rs11020114;rs11020115;rs11020116;rs10830957;rs145047775;rs10765573;rs11020117;rs10830958;rs7933855;rs797022546;rs10830959;rs10830960;rs140662041;rs111363913;rs76037083;rs11020123;rs10765575;rs10741452;rs76441169;rs75190555;rs7936247;rs11375205;rs78517314;rs113568065;rs11020124;rs2166706;rs77864954;rs7948632;rs7948640;rs56034636;rs10830961;rs144683127;rs4331050;rs10466351;rs10830962;rs7941837;rs7945617;rs4753426;rs67675629;rs8192552;rs186765298;rs4388843;rs4601728;rs12804291;rs7951037;rs10765576;rs11020127;rs191142560;rs112432204;rs10830963;rs79354397;rs397705885;rs72966526;rs11020131;rs3781638;rs1562444;rs12792653;rs10765578;rs11020132;rs4753072;rs4753073;rs188631571;rs1447350;rs1447351;rs4611171;rs10830964;rs4612758	NA
9	11:92680001-92720000	11:92920001-92960000	1.32795e-15	HiC	GSE87112	Mesendoderm	intra	rs2166704;rs10830956;rs143769850;rs10765572;rs12277891;rs12290644;rs11020114;rs11020115;rs11020116;rs10830957;rs145047775;rs10765573;rs11020117;rs10830958;rs7933855;rs797022546;rs10830959;rs10830960;rs140662041;rs111363913;rs76037083;rs11020123;rs10765575;rs10741452;rs76441169;rs75190555;rs7936247;rs11375205;rs78517314;rs113568065;rs11020124;rs2166706;rs77864954;rs7948632;rs7948640;rs56034636;rs10830961;rs144683127;rs4331050;rs10466351;rs10830962;rs7941837;rs7945617;rs4753426;rs67675629;rs8192552;rs186765298;rs4388843;rs4601728;rs12804291;rs7951037;rs10765576;rs11020127;rs191142560;rs112432204;rs10830963;rs79354397;rs397705885;rs72966526;rs11020131;rs3781638;rs1562444;rs12792653;rs10765578;rs11020132;rs4753072;rs4753073;rs188631571;rs1447350;rs1447351;rs4611171;rs10830964;rs4612758	ENSG00000180773
9	11:92680001-92720000	11:93360001-93400000	1.97706e-25	HiC	GSE87112	Mesendoderm	intra	rs2166704;rs10830956;rs143769850;rs10765572;rs12277891;rs12290644;rs11020114;rs11020115;rs11020116;rs10830957;rs145047775;rs10765573;rs11020117;rs10830958;rs7933855;rs797022546;rs10830959;rs10830960;rs140662041;rs111363913;rs76037083;rs11020123;rs10765575;rs10741452;rs76441169;rs75190555;rs7936247;rs11375205;rs78517314;rs113568065;rs11020124;rs2166706;rs77864954;rs7948632;rs7948640;rs56034636;rs10830961;rs144683127;rs4331050;rs10466351;rs10830962;rs7941837;rs7945617;rs4753426;rs67675629;rs8192552;rs186765298;rs4388843;rs4601728;rs12804291;rs7951037;rs10765576;rs11020127;rs191142560;rs112432204;rs10830963;rs79354397;rs397705885;rs72966526;rs11020131;rs3781638;rs1562444;rs12792653;rs10765578;rs11020132;rs4753072;rs4753073;rs188631571;rs1447350;rs1447351;rs4611171;rs10830964;rs4612758	ENSG00000166004
9	11:92680001-92720000	11:93400001-93440000	1.83927e-25	HiC	GSE87112	Mesendoderm	intra	rs2166704;rs10830956;rs143769850;rs10765572;rs12277891;rs12290644;rs11020114;rs11020115;rs11020116;rs10830957;rs145047775;rs10765573;rs11020117;rs10830958;rs7933855;rs797022546;rs10830959;rs10830960;rs140662041;rs111363913;rs76037083;rs11020123;rs10765575;rs10741452;rs76441169;rs75190555;rs7936247;rs11375205;rs78517314;rs113568065;rs11020124;rs2166706;rs77864954;rs7948632;rs7948640;rs56034636;rs10830961;rs144683127;rs4331050;rs10466351;rs10830962;rs7941837;rs7945617;rs4753426;rs67675629;rs8192552;rs186765298;rs4388843;rs4601728;rs12804291;rs7951037;rs10765576;rs11020127;rs191142560;rs112432204;rs10830963;rs79354397;rs397705885;rs72966526;rs11020131;rs3781638;rs1562444;rs12792653;rs10765578;rs11020132;rs4753072;rs4753073;rs188631571;rs1447350;rs1447351;rs4611171;rs10830964;rs4612758	NA
9	11:92760001-92800000	11:93360001-93400000	1.40748e-11	HiC	GSE87112	Mesendoderm	intra	rs271033;rs397696480;rs525346;rs529123;rs530743;rs4753430;rs1447354;rs1348920;rs1348919;rs1348918;rs1348917;rs10830970;rs650418;rs12785664;rs555853774;rs601252;rs2457080;rs621310;rs2048207;rs11020155;rs397707052;rs7117830;rs4753431;rs4753431;rs6483217	ENSG00000166004
9	11:92760001-92800000	11:93400001-93440000	3.55563e-21	HiC	GSE87112	Mesendoderm	intra	rs271033;rs397696480;rs525346;rs529123;rs530743;rs4753430;rs1447354;rs1348920;rs1348919;rs1348918;rs1348917;rs10830970;rs650418;rs12785664;rs555853774;rs601252;rs2457080;rs621310;rs2048207;rs11020155;rs397707052;rs7117830;rs4753431;rs4753431;rs6483217	NA
9	11:92800001-92840000	11:92880001-92920000	2.11126e-13	HiC	GSE87112	Mesendoderm	intra	rs10765583;rs1876600;rs590082;rs4753434;rs619231;rs7118843;rs775443859;rs678141;rs7482184;rs1703086;rs4275591;rs1876602;rs16918495;rs5002303;rs634126;rs2940467;rs1355065;rs1508617;rs508884;rs514495;rs590295;rs540043;rs10765584;rs1508616;rs1508615;rs1508614;rs796668585;rs8181573;rs201669578;rs10765585	NA
9	11:92800001-92840000	11:92920001-92960000	1.39888e-09	HiC	GSE87112	Mesendoderm	intra	rs10765583;rs1876600;rs590082;rs4753434;rs619231;rs7118843;rs775443859;rs678141;rs7482184;rs1703086;rs4275591;rs1876602;rs16918495;rs5002303;rs634126;rs2940467;rs1355065;rs1508617;rs508884;rs514495;rs590295;rs540043;rs10765584;rs1508616;rs1508615;rs1508614;rs796668585;rs8181573;rs201669578;rs10765585	ENSG00000180773
9	11:92800001-92840000	11:93320001-93360000	1.02861e-13	HiC	GSE87112	Mesendoderm	intra	rs10765583;rs1876600;rs590082;rs4753434;rs619231;rs7118843;rs775443859;rs678141;rs7482184;rs1703086;rs4275591;rs1876602;rs16918495;rs5002303;rs634126;rs2940467;rs1355065;rs1508617;rs508884;rs514495;rs590295;rs540043;rs10765584;rs1508616;rs1508615;rs1508614;rs796668585;rs8181573;rs201669578;rs10765585	NA
9	11:92800001-92840000	11:93360001-93400000	5.01035e-19	HiC	GSE87112	Mesendoderm	intra	rs10765583;rs1876600;rs590082;rs4753434;rs619231;rs7118843;rs775443859;rs678141;rs7482184;rs1703086;rs4275591;rs1876602;rs16918495;rs5002303;rs634126;rs2940467;rs1355065;rs1508617;rs508884;rs514495;rs590295;rs540043;rs10765584;rs1508616;rs1508615;rs1508614;rs796668585;rs8181573;rs201669578;rs10765585	ENSG00000166004
9	11:92800001-92840000	11:93400001-93440000	4.21281e-36	HiC	GSE87112	Mesendoderm	intra	rs10765583;rs1876600;rs590082;rs4753434;rs619231;rs7118843;rs775443859;rs678141;rs7482184;rs1703086;rs4275591;rs1876602;rs16918495;rs5002303;rs634126;rs2940467;rs1355065;rs1508617;rs508884;rs514495;rs590295;rs540043;rs10765584;rs1508616;rs1508615;rs1508614;rs796668585;rs8181573;rs201669578;rs10765585	NA
9	11:92840001-92880000	11:92920001-92960000	2.17824e-08	HiC	GSE87112	Mesendoderm	intra	rs117028959;rs185865417	ENSG00000180773
9	11:92840001-92880000	11:93320001-93360000	6.27727e-07	HiC	GSE87112	Mesendoderm	intra	rs117028959;rs185865417	NA
9	11:92840001-92880000	11:93360001-93400000	1.88799e-25	HiC	GSE87112	Mesendoderm	intra	rs117028959;rs185865417	ENSG00000166004
9	11:92840001-92880000	11:93400001-93440000	1.62716e-32	HiC	GSE87112	Mesendoderm	intra	rs117028959;rs185865417	NA
9	11:92880001-92920000	11:92920001-92960000	7.51723e-32	HiC	GSE87112	Mesendoderm	intra	rs79776516;rs118138183;rs188163960;rs150163175	ENSG00000180773
9	11:92880001-92920000	11:93240001-93280000	6.75348e-07	HiC	GSE87112	Mesendoderm	intra	rs79776516;rs118138183;rs188163960;rs150163175	ENSG00000166002
9	11:92880001-92920000	11:93280001-93320000	1.64462e-09	HiC	GSE87112	Mesendoderm	intra	rs79776516;rs118138183;rs188163960;rs150163175	NA
9	11:92880001-92920000	11:93320001-93360000	8.94459e-09	HiC	GSE87112	Mesendoderm	intra	rs79776516;rs118138183;rs188163960;rs150163175	NA
9	11:92880001-92920000	11:93360001-93400000	7.42552e-54	HiC	GSE87112	Mesendoderm	intra	rs79776516;rs118138183;rs188163960;rs150163175	ENSG00000166004
9	11:92880001-92920000	11:93400001-93440000	2.78591e-70	HiC	GSE87112	Mesendoderm	intra	rs79776516;rs118138183;rs188163960;rs150163175	NA
9	11:92880001-92920000	11:93440001-93480000	3.99965e-14	HiC	GSE87112	Mesendoderm	intra	rs79776516;rs118138183;rs188163960;rs150163175	ENSG00000182919
9	11:92920001-92960000	11:93240001-93280000	2.25097e-17	HiC	GSE87112	Mesendoderm	intra	rs139912495	ENSG00000166002
9	11:92920001-92960000	11:93280001-93320000	1.73156e-31	HiC	GSE87112	Mesendoderm	intra	rs139912495	NA
9	11:92920001-92960000	11:93320001-93360000	1.55101e-24	HiC	GSE87112	Mesendoderm	intra	rs139912495	NA
9	11:92920001-92960000	11:93360001-93400000	4.82277e-91	HiC	GSE87112	Mesendoderm	intra	rs139912495	ENSG00000166004
9	11:92920001-92960000	11:93400001-93440000	3.53306e-100	HiC	GSE87112	Mesendoderm	intra	rs139912495	NA
9	11:92920001-92960000	11:93440001-93480000	7.8465e-15	HiC	GSE87112	Mesendoderm	intra	rs139912495	ENSG00000182919
9	11:93000001-93040000	11:93040001-93080000	7.74934e-29	HiC	GSE87112	Mesendoderm	intra	rs1348872;rs16912471;rs11825153;rs1579874;rs541917299;rs77369337;rs10831021;rs11824203;rs11824208;rs11825947;rs11020247;rs61920550;rs76250953;rs6483232;rs537213473;rs75250189;rs4412725;rs35883917;rs57732675;rs57425221;rs56841205;rs55970013;rs7925451;rs11020252;rs4123534;rs1596935;rs11529050;rs4537721;rs4347350;rs11020256	ENSG00000165325
9	11:93000001-93040000	11:93080001-93120000	2.54715e-16	HiC	GSE87112	Mesendoderm	intra	rs1348872;rs16912471;rs11825153;rs1579874;rs541917299;rs77369337;rs10831021;rs11824203;rs11824208;rs11825947;rs11020247;rs61920550;rs76250953;rs6483232;rs537213473;rs75250189;rs4412725;rs35883917;rs57732675;rs57425221;rs56841205;rs55970013;rs7925451;rs11020252;rs4123534;rs1596935;rs11529050;rs4537721;rs4347350;rs11020256	NA
9	11:93000001-93040000	11:93120001-93160000	2.84848e-27	HiC	GSE87112	Mesendoderm	intra	rs1348872;rs16912471;rs11825153;rs1579874;rs541917299;rs77369337;rs10831021;rs11824203;rs11824208;rs11825947;rs11020247;rs61920550;rs76250953;rs6483232;rs537213473;rs75250189;rs4412725;rs35883917;rs57732675;rs57425221;rs56841205;rs55970013;rs7925451;rs11020252;rs4123534;rs1596935;rs11529050;rs4537721;rs4347350;rs11020256	NA
9	11:93000001-93040000	11:93160001-93200000	7.41809e-15	HiC	GSE87112	Mesendoderm	intra	rs1348872;rs16912471;rs11825153;rs1579874;rs541917299;rs77369337;rs10831021;rs11824203;rs11824208;rs11825947;rs11020247;rs61920550;rs76250953;rs6483232;rs537213473;rs75250189;rs4412725;rs35883917;rs57732675;rs57425221;rs56841205;rs55970013;rs7925451;rs11020252;rs4123534;rs1596935;rs11529050;rs4537721;rs4347350;rs11020256	NA
9	11:93000001-93040000	11:93200001-93240000	7.32111e-37	HiC	GSE87112	Mesendoderm	intra	rs1348872;rs16912471;rs11825153;rs1579874;rs541917299;rs77369337;rs10831021;rs11824203;rs11824208;rs11825947;rs11020247;rs61920550;rs76250953;rs6483232;rs537213473;rs75250189;rs4412725;rs35883917;rs57732675;rs57425221;rs56841205;rs55970013;rs7925451;rs11020252;rs4123534;rs1596935;rs11529050;rs4537721;rs4347350;rs11020256	NA
9	11:93000001-93040000	11:93240001-93280000	7.79886e-42	HiC	GSE87112	Mesendoderm	intra	rs1348872;rs16912471;rs11825153;rs1579874;rs541917299;rs77369337;rs10831021;rs11824203;rs11824208;rs11825947;rs11020247;rs61920550;rs76250953;rs6483232;rs537213473;rs75250189;rs4412725;rs35883917;rs57732675;rs57425221;rs56841205;rs55970013;rs7925451;rs11020252;rs4123534;rs1596935;rs11529050;rs4537721;rs4347350;rs11020256	ENSG00000166002
9	11:93000001-93040000	11:93280001-93320000	4.66728e-48	HiC	GSE87112	Mesendoderm	intra	rs1348872;rs16912471;rs11825153;rs1579874;rs541917299;rs77369337;rs10831021;rs11824203;rs11824208;rs11825947;rs11020247;rs61920550;rs76250953;rs6483232;rs537213473;rs75250189;rs4412725;rs35883917;rs57732675;rs57425221;rs56841205;rs55970013;rs7925451;rs11020252;rs4123534;rs1596935;rs11529050;rs4537721;rs4347350;rs11020256	NA
9	11:93000001-93040000	11:93320001-93360000	1.91432e-09	HiC	GSE87112	Mesendoderm	intra	rs1348872;rs16912471;rs11825153;rs1579874;rs541917299;rs77369337;rs10831021;rs11824203;rs11824208;rs11825947;rs11020247;rs61920550;rs76250953;rs6483232;rs537213473;rs75250189;rs4412725;rs35883917;rs57732675;rs57425221;rs56841205;rs55970013;rs7925451;rs11020252;rs4123534;rs1596935;rs11529050;rs4537721;rs4347350;rs11020256	NA
9	11:93000001-93040000	11:93360001-93400000	2.5847e-52	HiC	GSE87112	Mesendoderm	intra	rs1348872;rs16912471;rs11825153;rs1579874;rs541917299;rs77369337;rs10831021;rs11824203;rs11824208;rs11825947;rs11020247;rs61920550;rs76250953;rs6483232;rs537213473;rs75250189;rs4412725;rs35883917;rs57732675;rs57425221;rs56841205;rs55970013;rs7925451;rs11020252;rs4123534;rs1596935;rs11529050;rs4537721;rs4347350;rs11020256	ENSG00000166004
9	11:93000001-93040000	11:93400001-93440000	1.13208e-61	HiC	GSE87112	Mesendoderm	intra	rs1348872;rs16912471;rs11825153;rs1579874;rs541917299;rs77369337;rs10831021;rs11824203;rs11824208;rs11825947;rs11020247;rs61920550;rs76250953;rs6483232;rs537213473;rs75250189;rs4412725;rs35883917;rs57732675;rs57425221;rs56841205;rs55970013;rs7925451;rs11020252;rs4123534;rs1596935;rs11529050;rs4537721;rs4347350;rs11020256	NA
9	11:93040001-93080000	11:93080001-93120000	1.40274e-29	HiC	GSE87112	Mesendoderm	intra	rs11020257;rs367559953;rs60241173;rs57016303;rs11020259;rs61920559;rs61922360;rs55637918;rs549902773;rs10652782;rs72970864;rs4536171;rs12577228;rs56713156;rs11825787;rs11819901;rs150205522;rs17552417;rs189797786;rs17552473;rs61919163;rs56091149;rs61919164;rs75642173;rs3019221;rs3019222	NA
9	11:93040001-93080000	11:93120001-93160000	3.29291e-32	HiC	GSE87112	Mesendoderm	intra	rs11020257;rs367559953;rs60241173;rs57016303;rs11020259;rs61920559;rs61922360;rs55637918;rs549902773;rs10652782;rs72970864;rs4536171;rs12577228;rs56713156;rs11825787;rs11819901;rs150205522;rs17552417;rs189797786;rs17552473;rs61919163;rs56091149;rs61919164;rs75642173;rs3019221;rs3019222	NA
9	11:93040001-93080000	11:93160001-93200000	8.95682e-07	HiC	GSE87112	Mesendoderm	intra	rs11020257;rs367559953;rs60241173;rs57016303;rs11020259;rs61920559;rs61922360;rs55637918;rs549902773;rs10652782;rs72970864;rs4536171;rs12577228;rs56713156;rs11825787;rs11819901;rs150205522;rs17552417;rs189797786;rs17552473;rs61919163;rs56091149;rs61919164;rs75642173;rs3019221;rs3019222	NA
9	11:93040001-93080000	11:93200001-93240000	7.12868e-19	HiC	GSE87112	Mesendoderm	intra	rs11020257;rs367559953;rs60241173;rs57016303;rs11020259;rs61920559;rs61922360;rs55637918;rs549902773;rs10652782;rs72970864;rs4536171;rs12577228;rs56713156;rs11825787;rs11819901;rs150205522;rs17552417;rs189797786;rs17552473;rs61919163;rs56091149;rs61919164;rs75642173;rs3019221;rs3019222	NA
9	11:93040001-93080000	11:93240001-93280000	2.18131e-19	HiC	GSE87112	Mesendoderm	intra	rs11020257;rs367559953;rs60241173;rs57016303;rs11020259;rs61920559;rs61922360;rs55637918;rs549902773;rs10652782;rs72970864;rs4536171;rs12577228;rs56713156;rs11825787;rs11819901;rs150205522;rs17552417;rs189797786;rs17552473;rs61919163;rs56091149;rs61919164;rs75642173;rs3019221;rs3019222	ENSG00000166002
9	11:93040001-93080000	11:93280001-93320000	1.59609e-20	HiC	GSE87112	Mesendoderm	intra	rs11020257;rs367559953;rs60241173;rs57016303;rs11020259;rs61920559;rs61922360;rs55637918;rs549902773;rs10652782;rs72970864;rs4536171;rs12577228;rs56713156;rs11825787;rs11819901;rs150205522;rs17552417;rs189797786;rs17552473;rs61919163;rs56091149;rs61919164;rs75642173;rs3019221;rs3019222	NA
9	11:93040001-93080000	11:93320001-93360000	1.52603e-14	HiC	GSE87112	Mesendoderm	intra	rs11020257;rs367559953;rs60241173;rs57016303;rs11020259;rs61920559;rs61922360;rs55637918;rs549902773;rs10652782;rs72970864;rs4536171;rs12577228;rs56713156;rs11825787;rs11819901;rs150205522;rs17552417;rs189797786;rs17552473;rs61919163;rs56091149;rs61919164;rs75642173;rs3019221;rs3019222	NA
9	11:93040001-93080000	11:93360001-93400000	6.76175e-22	HiC	GSE87112	Mesendoderm	intra	rs11020257;rs367559953;rs60241173;rs57016303;rs11020259;rs61920559;rs61922360;rs55637918;rs549902773;rs10652782;rs72970864;rs4536171;rs12577228;rs56713156;rs11825787;rs11819901;rs150205522;rs17552417;rs189797786;rs17552473;rs61919163;rs56091149;rs61919164;rs75642173;rs3019221;rs3019222	ENSG00000166004
9	11:93040001-93080000	11:93400001-93440000	2.49332e-29	HiC	GSE87112	Mesendoderm	intra	rs11020257;rs367559953;rs60241173;rs57016303;rs11020259;rs61920559;rs61922360;rs55637918;rs549902773;rs10652782;rs72970864;rs4536171;rs12577228;rs56713156;rs11825787;rs11819901;rs150205522;rs17552417;rs189797786;rs17552473;rs61919163;rs56091149;rs61919164;rs75642173;rs3019221;rs3019222	NA
9	11:93080001-93120000	11:93120001-93160000	2.46173e-17	HiC	GSE87112	Mesendoderm	intra	rs11020275;rs3020083;rs113019303;rs1975820;rs147619353;rs3019223;rs10831029;rs12277063;rs2925355;rs11020280;rs187881689;rs72643371;rs72643372;rs11020282;rs2925361;rs369517754;rs72643373;rs12286123;rs35149531;rs575573826;rs543262688;rs561247944;rs573245483;rs540415105;rs12282978;rs76816045;rs12283039;rs12291268;rs12295907;rs3020073;rs72643374;rs72050582;rs11020286;rs11020288;rs11020289;rs201373611;rs2925938;rs12270883;rs11020290;rs2895469;rs563081376;rs2925362;rs12272743;rs12277362;rs1960666;rs11499629;rs61919177;rs3019205;rs2124561;rs2124560;rs12271156;rs12294288;rs12272610;rs3019206;rs9804603;rs56684150;rs117384439;rs12288325;rs977256;rs977255;rs1869914;rs145544130;rs149064030;rs7942233;rs12292127;rs12275682;rs72643375;rs61919178;rs12295955;rs12282377;rs1456238;rs12273033;rs11020296;rs386756250;rs61919179;rs3020057;rs72972357;rs12293300	NA
9	11:93080001-93120000	11:93200001-93240000	7.81809e-09	HiC	GSE87112	Mesendoderm	intra	rs11020275;rs3020083;rs113019303;rs1975820;rs147619353;rs3019223;rs10831029;rs12277063;rs2925355;rs11020280;rs187881689;rs72643371;rs72643372;rs11020282;rs2925361;rs369517754;rs72643373;rs12286123;rs35149531;rs575573826;rs543262688;rs561247944;rs573245483;rs540415105;rs12282978;rs76816045;rs12283039;rs12291268;rs12295907;rs3020073;rs72643374;rs72050582;rs11020286;rs11020288;rs11020289;rs201373611;rs2925938;rs12270883;rs11020290;rs2895469;rs563081376;rs2925362;rs12272743;rs12277362;rs1960666;rs11499629;rs61919177;rs3019205;rs2124561;rs2124560;rs12271156;rs12294288;rs12272610;rs3019206;rs9804603;rs56684150;rs117384439;rs12288325;rs977256;rs977255;rs1869914;rs145544130;rs149064030;rs7942233;rs12292127;rs12275682;rs72643375;rs61919178;rs12295955;rs12282377;rs1456238;rs12273033;rs11020296;rs386756250;rs61919179;rs3020057;rs72972357;rs12293300	NA
9	11:93080001-93120000	11:93280001-93320000	3.73105e-07	HiC	GSE87112	Mesendoderm	intra	rs11020275;rs3020083;rs113019303;rs1975820;rs147619353;rs3019223;rs10831029;rs12277063;rs2925355;rs11020280;rs187881689;rs72643371;rs72643372;rs11020282;rs2925361;rs369517754;rs72643373;rs12286123;rs35149531;rs575573826;rs543262688;rs561247944;rs573245483;rs540415105;rs12282978;rs76816045;rs12283039;rs12291268;rs12295907;rs3020073;rs72643374;rs72050582;rs11020286;rs11020288;rs11020289;rs201373611;rs2925938;rs12270883;rs11020290;rs2895469;rs563081376;rs2925362;rs12272743;rs12277362;rs1960666;rs11499629;rs61919177;rs3019205;rs2124561;rs2124560;rs12271156;rs12294288;rs12272610;rs3019206;rs9804603;rs56684150;rs117384439;rs12288325;rs977256;rs977255;rs1869914;rs145544130;rs149064030;rs7942233;rs12292127;rs12275682;rs72643375;rs61919178;rs12295955;rs12282377;rs1456238;rs12273033;rs11020296;rs386756250;rs61919179;rs3020057;rs72972357;rs12293300	NA
9	11:93080001-93120000	11:93360001-93400000	9.77339e-12	HiC	GSE87112	Mesendoderm	intra	rs11020275;rs3020083;rs113019303;rs1975820;rs147619353;rs3019223;rs10831029;rs12277063;rs2925355;rs11020280;rs187881689;rs72643371;rs72643372;rs11020282;rs2925361;rs369517754;rs72643373;rs12286123;rs35149531;rs575573826;rs543262688;rs561247944;rs573245483;rs540415105;rs12282978;rs76816045;rs12283039;rs12291268;rs12295907;rs3020073;rs72643374;rs72050582;rs11020286;rs11020288;rs11020289;rs201373611;rs2925938;rs12270883;rs11020290;rs2895469;rs563081376;rs2925362;rs12272743;rs12277362;rs1960666;rs11499629;rs61919177;rs3019205;rs2124561;rs2124560;rs12271156;rs12294288;rs12272610;rs3019206;rs9804603;rs56684150;rs117384439;rs12288325;rs977256;rs977255;rs1869914;rs145544130;rs149064030;rs7942233;rs12292127;rs12275682;rs72643375;rs61919178;rs12295955;rs12282377;rs1456238;rs12273033;rs11020296;rs386756250;rs61919179;rs3020057;rs72972357;rs12293300	ENSG00000166004
9	11:93080001-93120000	11:93400001-93440000	1.55285e-21	HiC	GSE87112	Mesendoderm	intra	rs11020275;rs3020083;rs113019303;rs1975820;rs147619353;rs3019223;rs10831029;rs12277063;rs2925355;rs11020280;rs187881689;rs72643371;rs72643372;rs11020282;rs2925361;rs369517754;rs72643373;rs12286123;rs35149531;rs575573826;rs543262688;rs561247944;rs573245483;rs540415105;rs12282978;rs76816045;rs12283039;rs12291268;rs12295907;rs3020073;rs72643374;rs72050582;rs11020286;rs11020288;rs11020289;rs201373611;rs2925938;rs12270883;rs11020290;rs2895469;rs563081376;rs2925362;rs12272743;rs12277362;rs1960666;rs11499629;rs61919177;rs3019205;rs2124561;rs2124560;rs12271156;rs12294288;rs12272610;rs3019206;rs9804603;rs56684150;rs117384439;rs12288325;rs977256;rs977255;rs1869914;rs145544130;rs149064030;rs7942233;rs12292127;rs12275682;rs72643375;rs61919178;rs12295955;rs12282377;rs1456238;rs12273033;rs11020296;rs386756250;rs61919179;rs3020057;rs72972357;rs12293300	NA
9	11:93120001-93160000	11:93200001-93240000	6.4277e-08	HiC	GSE87112	Mesendoderm	intra	rs12276820;rs12281366;rs7949990;rs72972364;rs12283758;rs796924251;rs12285123;rs12285128;rs145435523;rs61919180;rs1456236;rs11020298;rs12281237;rs552415322;rs12284622;rs12276463;rs12284681;rs199659588;rs12286273;rs150194558;rs72972371;rs147291187;rs11020301;rs2658775;rs61563180;rs2658773;rs12292876;rs12280126;rs749307894;rs10831032;rs12286814;rs12288277;rs12282288;rs11020303;rs59652277;rs57942067;rs11020304;rs12284477;rs11020305;rs11020306;rs142343401;rs11020309;rs12292451;rs10831033;rs12289685;rs374644460;rs151222005;rs12289847;rs11020311;rs12293344;rs11020313;rs2605574;rs117190620;rs60310351;rs72643376;rs12287849;rs748675396;rs11020314;rs34778756;rs3020076;rs2259633;rs7949734;rs11020315;rs11331603;rs11020316;rs2605580;rs60727319;rs2658776;rs12290433;rs2658777;rs12288686;rs2608214;rs2608215;rs2658778;rs2608216;rs2446061;rs12292211;rs151208676;rs12291010;rs10831035;rs10831036;rs10765610;rs10831038;rs78611880;rs140472553	NA
9	11:93120001-93160000	11:93240001-93280000	1.24504e-12	HiC	GSE87112	Mesendoderm	intra	rs12276820;rs12281366;rs7949990;rs72972364;rs12283758;rs796924251;rs12285123;rs12285128;rs145435523;rs61919180;rs1456236;rs11020298;rs12281237;rs552415322;rs12284622;rs12276463;rs12284681;rs199659588;rs12286273;rs150194558;rs72972371;rs147291187;rs11020301;rs2658775;rs61563180;rs2658773;rs12292876;rs12280126;rs749307894;rs10831032;rs12286814;rs12288277;rs12282288;rs11020303;rs59652277;rs57942067;rs11020304;rs12284477;rs11020305;rs11020306;rs142343401;rs11020309;rs12292451;rs10831033;rs12289685;rs374644460;rs151222005;rs12289847;rs11020311;rs12293344;rs11020313;rs2605574;rs117190620;rs60310351;rs72643376;rs12287849;rs748675396;rs11020314;rs34778756;rs3020076;rs2259633;rs7949734;rs11020315;rs11331603;rs11020316;rs2605580;rs60727319;rs2658776;rs12290433;rs2658777;rs12288686;rs2608214;rs2608215;rs2658778;rs2608216;rs2446061;rs12292211;rs151208676;rs12291010;rs10831035;rs10831036;rs10765610;rs10831038;rs78611880;rs140472553	ENSG00000166002
9	11:93120001-93160000	11:93280001-93320000	9.70678e-09	HiC	GSE87112	Mesendoderm	intra	rs12276820;rs12281366;rs7949990;rs72972364;rs12283758;rs796924251;rs12285123;rs12285128;rs145435523;rs61919180;rs1456236;rs11020298;rs12281237;rs552415322;rs12284622;rs12276463;rs12284681;rs199659588;rs12286273;rs150194558;rs72972371;rs147291187;rs11020301;rs2658775;rs61563180;rs2658773;rs12292876;rs12280126;rs749307894;rs10831032;rs12286814;rs12288277;rs12282288;rs11020303;rs59652277;rs57942067;rs11020304;rs12284477;rs11020305;rs11020306;rs142343401;rs11020309;rs12292451;rs10831033;rs12289685;rs374644460;rs151222005;rs12289847;rs11020311;rs12293344;rs11020313;rs2605574;rs117190620;rs60310351;rs72643376;rs12287849;rs748675396;rs11020314;rs34778756;rs3020076;rs2259633;rs7949734;rs11020315;rs11331603;rs11020316;rs2605580;rs60727319;rs2658776;rs12290433;rs2658777;rs12288686;rs2608214;rs2608215;rs2658778;rs2608216;rs2446061;rs12292211;rs151208676;rs12291010;rs10831035;rs10831036;rs10765610;rs10831038;rs78611880;rs140472553	NA
9	11:93120001-93160000	11:93360001-93400000	1.4628e-12	HiC	GSE87112	Mesendoderm	intra	rs12276820;rs12281366;rs7949990;rs72972364;rs12283758;rs796924251;rs12285123;rs12285128;rs145435523;rs61919180;rs1456236;rs11020298;rs12281237;rs552415322;rs12284622;rs12276463;rs12284681;rs199659588;rs12286273;rs150194558;rs72972371;rs147291187;rs11020301;rs2658775;rs61563180;rs2658773;rs12292876;rs12280126;rs749307894;rs10831032;rs12286814;rs12288277;rs12282288;rs11020303;rs59652277;rs57942067;rs11020304;rs12284477;rs11020305;rs11020306;rs142343401;rs11020309;rs12292451;rs10831033;rs12289685;rs374644460;rs151222005;rs12289847;rs11020311;rs12293344;rs11020313;rs2605574;rs117190620;rs60310351;rs72643376;rs12287849;rs748675396;rs11020314;rs34778756;rs3020076;rs2259633;rs7949734;rs11020315;rs11331603;rs11020316;rs2605580;rs60727319;rs2658776;rs12290433;rs2658777;rs12288686;rs2608214;rs2608215;rs2658778;rs2608216;rs2446061;rs12292211;rs151208676;rs12291010;rs10831035;rs10831036;rs10765610;rs10831038;rs78611880;rs140472553	ENSG00000166004
9	11:93120001-93160000	11:93400001-93440000	6.68887e-20	HiC	GSE87112	Mesendoderm	intra	rs12276820;rs12281366;rs7949990;rs72972364;rs12283758;rs796924251;rs12285123;rs12285128;rs145435523;rs61919180;rs1456236;rs11020298;rs12281237;rs552415322;rs12284622;rs12276463;rs12284681;rs199659588;rs12286273;rs150194558;rs72972371;rs147291187;rs11020301;rs2658775;rs61563180;rs2658773;rs12292876;rs12280126;rs749307894;rs10831032;rs12286814;rs12288277;rs12282288;rs11020303;rs59652277;rs57942067;rs11020304;rs12284477;rs11020305;rs11020306;rs142343401;rs11020309;rs12292451;rs10831033;rs12289685;rs374644460;rs151222005;rs12289847;rs11020311;rs12293344;rs11020313;rs2605574;rs117190620;rs60310351;rs72643376;rs12287849;rs748675396;rs11020314;rs34778756;rs3020076;rs2259633;rs7949734;rs11020315;rs11331603;rs11020316;rs2605580;rs60727319;rs2658776;rs12290433;rs2658777;rs12288686;rs2608214;rs2608215;rs2658778;rs2608216;rs2446061;rs12292211;rs151208676;rs12291010;rs10831035;rs10831036;rs10765610;rs10831038;rs78611880;rs140472553	NA
9	11:93200001-93240000	11:93240001-93280000	3.04132e-07	HiC	GSE87112	Mesendoderm	intra	rs2658798;rs2124558;rs2605597;rs2658801;rs2608272;rs11604909;rs897906;rs370994481;rs2608279;rs7116173;rs11601056;rs2605611;rs2605612;rs10466368;rs2658766;rs2605614;rs2605615;rs561295010;11:93239455:A:G	ENSG00000166002
9	11:93200001-93240000	11:93360001-93400000	4.73265e-11	HiC	GSE87112	Mesendoderm	intra	rs2658798;rs2124558;rs2605597;rs2658801;rs2608272;rs11604909;rs897906;rs370994481;rs2608279;rs7116173;rs11601056;rs2605611;rs2605612;rs10466368;rs2658766;rs2605614;rs2605615;rs561295010;11:93239455:A:G	ENSG00000166004
9	11:93200001-93240000	11:93400001-93440000	2.57699e-10	HiC	GSE87112	Mesendoderm	intra	rs2658798;rs2124558;rs2605597;rs2658801;rs2608272;rs11604909;rs897906;rs370994481;rs2608279;rs7116173;rs11601056;rs2605611;rs2605612;rs10466368;rs2658766;rs2605614;rs2605615;rs561295010;11:93239455:A:G	NA
9	11:93240001-93280000	11:93360001-93400000	1.19359e-14	HiC	GSE87112	Mesendoderm	intra	rs2605617;rs1563445;rs2605620;rs2605622;rs2605623;rs147198422;rs2658768;rs2658769;rs2605626;rs2248655;rs755000804;rs2248531;rs2243410;rs2248524;rs2605627;rs2248020;rs78732804;rs2605628;rs397935645;rs2658770;rs2605629;rs147880138;rs10831057;rs12807184;rs6483251;rs117945855	ENSG00000166004
9	11:93240001-93280000	11:93400001-93440000	9.24916e-10	HiC	GSE87112	Mesendoderm	intra	rs2605617;rs1563445;rs2605620;rs2605622;rs2605623;rs147198422;rs2658768;rs2658769;rs2605626;rs2248655;rs755000804;rs2248531;rs2243410;rs2248524;rs2605627;rs2248020;rs78732804;rs2605628;rs397935645;rs2658770;rs2605629;rs147880138;rs10831057;rs12807184;rs6483251;rs117945855	NA
9	11:93360001-93400000	11:93400001-93440000	3.10599e-21	HiC	GSE87112	Mesendoderm	intra	rs554134722;rs541968674;rs568101268;rs58314570	NA
9	11:93400001-93440000	11:93440001-93480000	1.55772e-163	HiC	GSE87112	Mesendoderm	intra	rs558849782;rs564651155;rs181406348	ENSG00000182919
9	11:93400001-93440000	11:93520001-93560000	3.05958e-45	HiC	GSE87112	Mesendoderm	intra	rs558849782;rs564651155;rs181406348	NA
9	11:93400001-93440000	11:94160001-94200000	8.12076e-15	HiC	GSE87112	Mesendoderm	intra	rs558849782;rs564651155;rs181406348	NA
9	11:93400001-93440000	11:94480001-94520000	3.65156e-08	HiC	GSE87112	Mesendoderm	intra	rs558849782;rs564651155;rs181406348	NA
9	11:93400001-93440000	11:94680001-94720000	1.8922e-08	HiC	GSE87112	Mesendoderm	intra	rs558849782;rs564651155;rs181406348	ENSG00000150316:ENSG00000186280
9	11:93440001-93480000	11:93520001-93560000	9.34514e-57	HiC	GSE87112	Mesendoderm	intra	rs149806552;rs138756344	NA
9	11:93480001-93520000	11:93520001-93560000	5.62347e-14	HiC	GSE87112	Mesendoderm	intra	rs182567477;rs187073660	NA
9	11:93600001-93640000	11:93720001-93760000	1.34022e-07	HiC	GSE87112	Mesendoderm	intra	rs180671469;rs186112090	ENSG00000181333
9	11:93600001-93640000	11:93880001-93920000	7.17207e-44	HiC	GSE87112	Mesendoderm	intra	rs180671469;rs186112090	NA
9	11:93600001-93640000	11:93920001-93960000	5.86584e-37	HiC	GSE87112	Mesendoderm	intra	rs180671469;rs186112090	NA
9	11:93600001-93640000	11:94040001-94080000	1.88498e-25	HiC	GSE87112	Mesendoderm	intra	rs180671469;rs186112090	NA
9	11:93600001-93640000	11:94080001-94120000	2.18729e-10	HiC	GSE87112	Mesendoderm	intra	rs180671469;rs186112090	NA
9	11:93600001-93640000	11:94120001-94160000	8.25887e-08	HiC	GSE87112	Mesendoderm	intra	rs180671469;rs186112090	ENSG00000123901
9	11:93600001-93640000	11:94160001-94200000	4.91461e-49	HiC	GSE87112	Mesendoderm	intra	rs180671469;rs186112090	NA
9	11:93600001-93640000	11:94200001-94240000	3.89498e-17	HiC	GSE87112	Mesendoderm	intra	rs180671469;rs186112090	ENSG00000168876:ENSG00000020922
9	11:93600001-93640000	11:94240001-94280000	7.06204e-09	HiC	GSE87112	Mesendoderm	intra	rs180671469;rs186112090	ENSG00000134627:ENSG00000196371
9	11:93600001-93640000	11:94280001-94320000	2.31903e-22	HiC	GSE87112	Mesendoderm	intra	rs180671469;rs186112090	NA
9	11:93600001-93640000	11:94320001-94360000	3.52692e-15	HiC	GSE87112	Mesendoderm	intra	rs180671469;rs186112090	NA
9	11:93600001-93640000	11:94680001-94720000	9.41621e-13	HiC	GSE87112	Mesendoderm	intra	rs180671469;rs186112090	ENSG00000150316:ENSG00000186280
9	11:93680001-93720000	11:93720001-93760000	7.28532e-48	HiC	GSE87112	Mesendoderm	intra	rs145005344	ENSG00000181333
9	11:93680001-93720000	11:93760001-93800000	2.38877e-37	HiC	GSE87112	Mesendoderm	intra	rs145005344	NA
9	11:93680001-93720000	11:93800001-93840000	7.55662e-13	HiC	GSE87112	Mesendoderm	intra	rs145005344	NA
9	11:93680001-93720000	11:93880001-93920000	1.27853e-44	HiC	GSE87112	Mesendoderm	intra	rs145005344	NA
9	11:93680001-93720000	11:93920001-93960000	1.06551e-42	HiC	GSE87112	Mesendoderm	intra	rs145005344	NA
9	11:93680001-93720000	11:94040001-94080000	1.87765e-10	HiC	GSE87112	Mesendoderm	intra	rs145005344	NA
9	11:93680001-93720000	11:94160001-94200000	1.36361e-31	HiC	GSE87112	Mesendoderm	intra	rs145005344	NA
9	11:93680001-93720000	11:94200001-94240000	5.36244e-09	HiC	GSE87112	Mesendoderm	intra	rs145005344	ENSG00000168876:ENSG00000020922
9	11:93680001-93720000	11:94240001-94280000	1.64375e-09	HiC	GSE87112	Mesendoderm	intra	rs145005344	ENSG00000134627:ENSG00000196371
9	11:93680001-93720000	11:94280001-94320000	1.94235e-18	HiC	GSE87112	Mesendoderm	intra	rs145005344	NA
9	11:93680001-93720000	11:94320001-94360000	1.26849e-10	HiC	GSE87112	Mesendoderm	intra	rs145005344	NA
9	11:93880001-93920000	11:93920001-93960000	1.96422e-37	HiC	GSE87112	Mesendoderm	intra	rs117410859	NA
9	11:93880001-93920000	11:94040001-94080000	4.45523e-22	HiC	GSE87112	Mesendoderm	intra	rs117410859	NA
9	11:93880001-93920000	11:94120001-94160000	1.34151e-07	HiC	GSE87112	Mesendoderm	intra	rs117410859	ENSG00000123901
9	11:93880001-93920000	11:94160001-94200000	1.43912e-88	HiC	GSE87112	Mesendoderm	intra	rs117410859	NA
9	11:93880001-93920000	11:94200001-94240000	2.61021e-34	HiC	GSE87112	Mesendoderm	intra	rs117410859	ENSG00000168876:ENSG00000020922
9	11:93880001-93920000	11:94240001-94280000	7.96546e-23	HiC	GSE87112	Mesendoderm	intra	rs117410859	ENSG00000134627:ENSG00000196371
9	11:93880001-93920000	11:94280001-94320000	2.27932e-25	HiC	GSE87112	Mesendoderm	intra	rs117410859	NA
9	11:93880001-93920000	11:94320001-94360000	9.0365e-27	HiC	GSE87112	Mesendoderm	intra	rs117410859	NA
9	11:93880001-93920000	11:94680001-94720000	3.78143e-12	HiC	GSE87112	Mesendoderm	intra	rs117410859	ENSG00000150316:ENSG00000186280
9	11:93880001-93920000	11:94720001-94760000	1.53103e-09	HiC	GSE87112	Mesendoderm	intra	rs117410859	ENSG00000235268
9	11:93880001-93920000	11:94760001-94800000	1.58218e-08	HiC	GSE87112	Mesendoderm	intra	rs117410859	NA
9	11:93920001-93960000	11:93960001-94000000	2.26137e-07	HiC	GSE87112	Mesendoderm	intra	rs187940651	NA
9	11:93920001-93960000	11:94000001-94040000	7.09435e-07	HiC	GSE87112	Mesendoderm	intra	rs187940651	ENSG00000183560
9	11:93920001-93960000	11:94040001-94080000	2.64173e-32	HiC	GSE87112	Mesendoderm	intra	rs187940651	NA
9	11:93920001-93960000	11:94080001-94120000	9.98482e-20	HiC	GSE87112	Mesendoderm	intra	rs187940651	NA
9	11:93920001-93960000	11:94120001-94160000	1.80772e-12	HiC	GSE87112	Mesendoderm	intra	rs187940651	ENSG00000123901
9	11:93920001-93960000	11:94160001-94200000	4.56699e-100	HiC	GSE87112	Mesendoderm	intra	rs187940651	NA
9	11:93920001-93960000	11:94200001-94240000	2.26469e-31	HiC	GSE87112	Mesendoderm	intra	rs187940651	ENSG00000168876:ENSG00000020922
9	11:93920001-93960000	11:94240001-94280000	2.25097e-17	HiC	GSE87112	Mesendoderm	intra	rs187940651	ENSG00000134627:ENSG00000196371
9	11:93920001-93960000	11:94280001-94320000	2.2807e-32	HiC	GSE87112	Mesendoderm	intra	rs187940651	NA
9	11:93920001-93960000	11:94320001-94360000	3.75318e-20	HiC	GSE87112	Mesendoderm	intra	rs187940651	NA
9	11:93920001-93960000	11:94480001-94520000	2.33607e-07	HiC	GSE87112	Mesendoderm	intra	rs187940651	NA
9	11:93920001-93960000	11:94680001-94720000	1.6809e-13	HiC	GSE87112	Mesendoderm	intra	rs187940651	ENSG00000150316:ENSG00000186280
9	11:93920001-93960000	11:94720001-94760000	1.42092e-12	HiC	GSE87112	Mesendoderm	intra	rs187940651	ENSG00000235268
9	11:93920001-93960000	11:94760001-94800000	7.2076e-13	HiC	GSE87112	Mesendoderm	intra	rs187940651	NA
9	11:93960001-94000000	11:94160001-94200000	2.38598e-15	HiC	GSE87112	Mesendoderm	intra	rs558359543	NA
9	11:94240001-94280000	11:94280001-94320000	2.55516e-22	HiC	GSE87112	Mesendoderm	intra	rs113275568;rs141458597	NA
9	11:94240001-94280000	11:94320001-94360000	6.89624e-16	HiC	GSE87112	Mesendoderm	intra	rs113275568;rs141458597	NA
9	11:94240001-94280000	11:94680001-94720000	6.92832e-23	HiC	GSE87112	Mesendoderm	intra	rs113275568;rs141458597	ENSG00000150316:ENSG00000186280
9	11:94240001-94280000	11:94720001-94760000	1.12381e-11	HiC	GSE87112	Mesendoderm	intra	rs113275568;rs141458597	ENSG00000235268
9	11:94280001-94320000	11:94320001-94360000	8.92972e-66	HiC	GSE87112	Mesendoderm	intra	rs16920631	NA
9	11:94280001-94320000	11:94480001-94520000	1.18451e-39	HiC	GSE87112	Mesendoderm	intra	rs16920631	NA
9	11:94280001-94320000	11:94600001-94640000	2.54342e-31	HiC	GSE87112	Mesendoderm	intra	rs16920631	NA
9	11:94280001-94320000	11:94640001-94680000	3.96025e-07	HiC	GSE87112	Mesendoderm	intra	rs16920631	NA
9	11:94280001-94320000	11:94680001-94720000	1.26015e-73	HiC	GSE87112	Mesendoderm	intra	rs16920631	ENSG00000150316:ENSG00000186280
9	11:94280001-94320000	11:94720001-94760000	9.61145e-40	HiC	GSE87112	Mesendoderm	intra	rs16920631	ENSG00000235268
9	11:94280001-94320000	11:94760001-94800000	3.99684e-24	HiC	GSE87112	Mesendoderm	intra	rs16920631	NA
9	11:94280001-94320000	11:94800001-94840000	1.02861e-13	HiC	GSE87112	Mesendoderm	intra	rs16920631	ENSG00000149218
9	11:94280001-94320000	11:94840001-94880000	1.8476e-19	HiC	GSE87112	Mesendoderm	intra	rs16920631	NA
9	11:94280001-94320000	11:95400001-95440000	1.81131e-08	HiC	GSE87112	Mesendoderm	intra	rs16920631	NA
9	11:94280001-94320000	11:95440001-95480000	1.30519e-12	HiC	GSE87112	Mesendoderm	intra	rs16920631	NA
9	11:94280001-94320000	11:95480001-95520000	3.13876e-07	HiC	GSE87112	Mesendoderm	intra	rs16920631	NA
9	11:94280001-94320000	11:96080001-96120000	3.22919e-08	HiC	GSE87112	Mesendoderm	intra	rs16920631	NA
10	11:94920001-94960000	11:94960001-95000000	5.52957e-23	HiC	GSE87112	Mesendoderm	intra	rs150417541	ENSG00000149212
10	11:94920001-94960000	11:95000001-95040000	8.3963e-14	HiC	GSE87112	Mesendoderm	intra	rs150417541	NA
10	11:94920001-94960000	11:95040001-95080000	1.92802e-81	HiC	GSE87112	Mesendoderm	intra	rs150417541	NA
10	11:94920001-94960000	11:95080001-95120000	1.66652e-70	HiC	GSE87112	Mesendoderm	intra	rs150417541	NA
10	11:94920001-94960000	11:95120001-95160000	7.12344e-41	HiC	GSE87112	Mesendoderm	intra	rs150417541	NA
10	11:94920001-94960000	11:95160001-95200000	2.13166e-49	HiC	GSE87112	Mesendoderm	intra	rs150417541	NA
10	11:94920001-94960000	11:95200001-95240000	1.56597e-63	HiC	GSE87112	Mesendoderm	intra	rs150417541	NA
10	11:94920001-94960000	11:95240001-95280000	5.16231e-93	HiC	GSE87112	Mesendoderm	intra	rs150417541	NA
10	11:94920001-94960000	11:95280001-95320000	9.7478e-40	HiC	GSE87112	Mesendoderm	intra	rs150417541	NA
10	11:94920001-94960000	11:95320001-95360000	1.07923e-117	HiC	GSE87112	Mesendoderm	intra	rs150417541	NA
10	11:94920001-94960000	11:95360001-95400000	1.52394e-96	HiC	GSE87112	Mesendoderm	intra	rs150417541	NA
10	11:94920001-94960000	11:95400001-95440000	5.45051e-174	HiC	GSE87112	Mesendoderm	intra	rs150417541	NA
10	11:94920001-94960000	11:95440001-95480000	5.81047e-204	HiC	GSE87112	Mesendoderm	intra	rs150417541	NA
10	11:94920001-94960000	11:95480001-95520000	2.01679e-122	HiC	GSE87112	Mesendoderm	intra	rs150417541	NA
10	11:94920001-94960000	11:95520001-95560000	7.23805e-08	HiC	GSE87112	Mesendoderm	intra	rs150417541	ENSG00000166037:ENSG00000077458
10	11:94920001-94960000	11:95560001-95600000	1.68842e-12	HiC	GSE87112	Mesendoderm	intra	rs150417541	NA
10	11:94920001-94960000	11:95920001-95960000	1.09564e-08	HiC	GSE87112	Mesendoderm	intra	rs150417541	NA
10	11:94920001-94960000	11:96080001-96120000	1.02012e-23	HiC	GSE87112	Mesendoderm	intra	rs150417541	NA
10	11:94920001-94960000	11:96120001-96160000	3.61419e-21	HiC	GSE87112	Mesendoderm	intra	rs150417541	ENSG00000149231:ENSG00000183340
10	11:94920001-94960000	11:96160001-96200000	3.59602e-32	HiC	GSE87112	Mesendoderm	intra	rs150417541	NA
10	11:94920001-94960000	11:96480001-96520000	1.30697e-09	HiC	GSE87112	Mesendoderm	intra	rs150417541	NA
10	11:94920001-94960000	11:96520001-96560000	6.12801e-17	HiC	GSE87112	Mesendoderm	intra	rs150417541	NA
10	11:94920001-94960000	11:96640001-96680000	2.1264e-16	HiC	GSE87112	Mesendoderm	intra	rs150417541	NA
10	11:94920001-94960000	11:96720001-96760000	3.22919e-08	HiC	GSE87112	Mesendoderm	intra	rs150417541	NA
10	11:94920001-94960000	11:96760001-96800000	2.46499e-07	HiC	GSE87112	Mesendoderm	intra	rs150417541	NA
10	11:94920001-94960000	11:96840001-96880000	6.85522e-14	HiC	GSE87112	Mesendoderm	intra	rs150417541	NA
10	11:94920001-94960000	11:96960001-97000000	4.2096e-08	HiC	GSE87112	Mesendoderm	intra	rs150417541	NA
10	11:94920001-94960000	11:97640001-97680000	3.10837e-08	HiC	GSE87112	Mesendoderm	intra	rs150417541	NA
12	12:97840001-97880000	12:97880001-97920000	1.51465e-09	HiC	GSE87112	Mesendoderm	intra	rs75287565;rs77699700;rs113475876;rs77584748;rs76729185;rs1592519;rs113036477;rs77864822;rs769505363;rs79896666;rs76369685;rs78551082;rs74628648;rs79333258;rs1592499;rs78556151;rs79621919;rs721156;rs77530740;rs17390909;rs17331697	NA
12	12:97840001-97880000	12:97920001-97960000	1.20194e-32	HiC	GSE87112	Mesendoderm	intra	rs75287565;rs77699700;rs113475876;rs77584748;rs76729185;rs1592519;rs113036477;rs77864822;rs769505363;rs79896666;rs76369685;rs78551082;rs74628648;rs79333258;rs1592499;rs78556151;rs79621919;rs721156;rs77530740;rs17390909;rs17331697	NA
12	12:97840001-97880000	12:97960001-98000000	1.43555e-16	HiC	GSE87112	Mesendoderm	intra	rs75287565;rs77699700;rs113475876;rs77584748;rs76729185;rs1592519;rs113036477;rs77864822;rs769505363;rs79896666;rs76369685;rs78551082;rs74628648;rs79333258;rs1592499;rs78556151;rs79621919;rs721156;rs77530740;rs17390909;rs17331697	NA
12	12:97840001-97880000	12:98240001-98280000	3.28712e-10	HiC	GSE87112	Mesendoderm	intra	rs75287565;rs77699700;rs113475876;rs77584748;rs76729185;rs1592519;rs113036477;rs77864822;rs769505363;rs79896666;rs76369685;rs78551082;rs74628648;rs79333258;rs1592499;rs78556151;rs79621919;rs721156;rs77530740;rs17390909;rs17331697	NA
12	12:97840001-97880000	12:98280001-98320000	5.20489e-11	HiC	GSE87112	Mesendoderm	intra	rs75287565;rs77699700;rs113475876;rs77584748;rs76729185;rs1592519;rs113036477;rs77864822;rs769505363;rs79896666;rs76369685;rs78551082;rs74628648;rs79333258;rs1592499;rs78556151;rs79621919;rs721156;rs77530740;rs17390909;rs17331697	NA
12	12:97840001-97880000	12:98320001-98360000	3.08507e-36	HiC	GSE87112	Mesendoderm	intra	rs75287565;rs77699700;rs113475876;rs77584748;rs76729185;rs1592519;rs113036477;rs77864822;rs769505363;rs79896666;rs76369685;rs78551082;rs74628648;rs79333258;rs1592499;rs78556151;rs79621919;rs721156;rs77530740;rs17390909;rs17331697	NA
12	12:97840001-97880000	12:98360001-98400000	1.39691e-36	HiC	GSE87112	Mesendoderm	intra	rs75287565;rs77699700;rs113475876;rs77584748;rs76729185;rs1592519;rs113036477;rs77864822;rs769505363;rs79896666;rs76369685;rs78551082;rs74628648;rs79333258;rs1592499;rs78556151;rs79621919;rs721156;rs77530740;rs17390909;rs17331697	NA
12	12:97840001-97880000	12:98480001-98520000	4.00486e-07	HiC	GSE87112	Mesendoderm	intra	rs75287565;rs77699700;rs113475876;rs77584748;rs76729185;rs1592519;rs113036477;rs77864822;rs769505363;rs79896666;rs76369685;rs78551082;rs74628648;rs79333258;rs1592499;rs78556151;rs79621919;rs721156;rs77530740;rs17390909;rs17331697	NA
12	12:97840001-97880000	12:98520001-98560000	3.11781e-17	HiC	GSE87112	Mesendoderm	intra	rs75287565;rs77699700;rs113475876;rs77584748;rs76729185;rs1592519;rs113036477;rs77864822;rs769505363;rs79896666;rs76369685;rs78551082;rs74628648;rs79333258;rs1592499;rs78556151;rs79621919;rs721156;rs77530740;rs17390909;rs17331697	NA
12	12:97840001-97880000	12:98560001-98600000	6.76932e-21	HiC	GSE87112	Mesendoderm	intra	rs75287565;rs77699700;rs113475876;rs77584748;rs76729185;rs1592519;rs113036477;rs77864822;rs769505363;rs79896666;rs76369685;rs78551082;rs74628648;rs79333258;rs1592499;rs78556151;rs79621919;rs721156;rs77530740;rs17390909;rs17331697	NA
12	12:97840001-97880000	12:98640001-98680000	4.67046e-15	HiC	GSE87112	Mesendoderm	intra	rs75287565;rs77699700;rs113475876;rs77584748;rs76729185;rs1592519;rs113036477;rs77864822;rs769505363;rs79896666;rs76369685;rs78551082;rs74628648;rs79333258;rs1592499;rs78556151;rs79621919;rs721156;rs77530740;rs17390909;rs17331697	NA
12	12:97840001-97880000	12:98680001-98720000	8.41171e-13	HiC	GSE87112	Mesendoderm	intra	rs75287565;rs77699700;rs113475876;rs77584748;rs76729185;rs1592519;rs113036477;rs77864822;rs769505363;rs79896666;rs76369685;rs78551082;rs74628648;rs79333258;rs1592499;rs78556151;rs79621919;rs721156;rs77530740;rs17390909;rs17331697	NA
12	12:97840001-97880000	12:98720001-98760000	1.60347e-31	HiC	GSE87112	Mesendoderm	intra	rs75287565;rs77699700;rs113475876;rs77584748;rs76729185;rs1592519;rs113036477;rs77864822;rs769505363;rs79896666;rs76369685;rs78551082;rs74628648;rs79333258;rs1592499;rs78556151;rs79621919;rs721156;rs77530740;rs17390909;rs17331697	NA
12	12:97840001-97880000	12:98760001-98800000	2.57539e-59	HiC	GSE87112	Mesendoderm	intra	rs75287565;rs77699700;rs113475876;rs77584748;rs76729185;rs1592519;rs113036477;rs77864822;rs769505363;rs79896666;rs76369685;rs78551082;rs74628648;rs79333258;rs1592499;rs78556151;rs79621919;rs721156;rs77530740;rs17390909;rs17331697	NA
12	12:97840001-97880000	12:98800001-98840000	3.13408e-09	HiC	GSE87112	Mesendoderm	intra	rs75287565;rs77699700;rs113475876;rs77584748;rs76729185;rs1592519;rs113036477;rs77864822;rs769505363;rs79896666;rs76369685;rs78551082;rs74628648;rs79333258;rs1592499;rs78556151;rs79621919;rs721156;rs77530740;rs17390909;rs17331697	NA
12	12:97840001-97880000	12:98840001-98880000	8.98035e-27	HiC	GSE87112	Mesendoderm	intra	rs75287565;rs77699700;rs113475876;rs77584748;rs76729185;rs1592519;rs113036477;rs77864822;rs769505363;rs79896666;rs76369685;rs78551082;rs74628648;rs79333258;rs1592499;rs78556151;rs79621919;rs721156;rs77530740;rs17390909;rs17331697	NA
12	12:97840001-97880000	12:98880001-98920000	1.7005e-08	HiC	GSE87112	Mesendoderm	intra	rs75287565;rs77699700;rs113475876;rs77584748;rs76729185;rs1592519;rs113036477;rs77864822;rs769505363;rs79896666;rs76369685;rs78551082;rs74628648;rs79333258;rs1592499;rs78556151;rs79621919;rs721156;rs77530740;rs17390909;rs17331697	ENSG00000245017:ENSG00000120802
13	16:81480001-81520000	16:81520001-81560000	9.91402e-77	HiC	GSE87112	Mesendoderm	intra	rs898970	NA
13	16:81480001-81520000	16:81560001-81600000	7.05082e-86	HiC	GSE87112	Mesendoderm	intra	rs898970	NA
13	16:81480001-81520000	16:81600001-81640000	7.06001e-14	HiC	GSE87112	Mesendoderm	intra	rs898970	NA
13	16:81480001-81520000	16:81640001-81680000	4.321e-10	HiC	GSE87112	Mesendoderm	intra	rs898970	NA
13	16:81480001-81520000	16:81680001-81720000	6.02898e-37	HiC	GSE87112	Mesendoderm	intra	rs898970	NA
13	16:81480001-81520000	16:81720001-81760000	1.05253e-21	HiC	GSE87112	Mesendoderm	intra	rs898970	NA
13	16:81480001-81520000	16:81760001-81800000	7.82577e-46	HiC	GSE87112	Mesendoderm	intra	rs898970	ENSG00000197943
13	16:81480001-81520000	16:81840001-81880000	7.53536e-15	HiC	GSE87112	Mesendoderm	intra	rs898970	NA
13	16:81480001-81520000	16:81880001-81920000	3.55914e-07	HiC	GSE87112	Mesendoderm	intra	rs898970	NA
13	16:81480001-81520000	16:82160001-82200000	1.09792e-07	HiC	GSE87112	Mesendoderm	intra	rs898970	NA
13	16:81480001-81520000	16:83880001-83920000	9.23212e-07	HiC	GSE87112	Mesendoderm	intra	rs898970	NA
13	16:81480001-81520000	16:84120001-84160000	4.2097e-08	HiC	GSE87112	Mesendoderm	intra	rs898970	ENSG00000140943
13	16:81480001-81520000	16:84160001-84200000	2.56059e-11	HiC	GSE87112	Mesendoderm	intra	rs898970	ENSG00000103160:ENSG00000154099
13	16:81520001-81560000	16:81560001-81600000	7.63241e-16	HiC	GSE87112	Mesendoderm	intra	rs2966087;rs2966088;rs2926003;rs2926004;rs7192108;rs7191608;rs17777143;rs17777180;rs12599608;rs12599762;rs12448434;rs12449079;rs3901653;rs7198696	NA
13	16:81520001-81560000	16:81760001-81800000	1.21304e-10	HiC	GSE87112	Mesendoderm	intra	rs2966087;rs2966088;rs2926003;rs2926004;rs7192108;rs7191608;rs17777143;rs17777180;rs12599608;rs12599762;rs12448434;rs12449079;rs3901653;rs7198696	ENSG00000197943
1	2:27560001-27600000	2:27320001-27360000	9.1251e-11	HiC	GSE87112	Mesendoderm	intra	rs4665972	ENSG00000138028:ENSG00000143994:ENSG00000138073
1	2:27560001-27600000	2:27440001-27480000	3.92625e-10	HiC	GSE87112	Mesendoderm	intra	rs4665972	ENSG00000084774
1	2:27560001-27600000	2:27480001-27520000	3.06575e-09	HiC	GSE87112	Mesendoderm	intra	rs4665972	ENSG00000115194:ENSG00000163793:ENSG00000138100
1	2:27840001-27880000	2:27560001-27600000	4.30866e-07	HiC	GSE87112	Mesendoderm	intra	rs4666002;rs3749147;rs13002853;rs34502053;rs6719175;rs2141371;rs35012162;rs944923219	ENSG00000115207:ENSG00000115211:ENSG00000115234
1	2:27800001-27840000	2:27640001-27680000	1.11604e-19	HiC	GSE87112	Mesendoderm	intra	rs1919127;rs868020171;rs574622475;rs12478841;rs6760250;rs13022873;rs13010586;rs12989678;rs12467476;rs12464616;rs746509899;rs2384656;rs74175068;rs34016998;rs12987055;rs13020949;rs34716327;rs4666000;rs2068834	ENSG00000115216:ENSG00000157992
1	2:27840001-27880000	2:27640001-27680000	1.20221e-28	HiC	GSE87112	Mesendoderm	intra	rs4666002;rs3749147;rs13002853;rs34502053;rs6719175;rs2141371;rs35012162;rs944923219	ENSG00000115216:ENSG00000157992
1	2:27720001-27760000	2:27680001-27720000	1.18616e-13	HiC	GSE87112	Mesendoderm	intra	rs1260326;rs6547692;rs10549495;rs780096;rs780095;rs780094;rs780093;rs373060500;rs376611885;rs1260334;rs1260333;rs1313566;rs11336847;rs2950835;rs2911711;rs112590549;rs11127048;rs6753534;rs4665985;rs4665987	ENSG00000138002:ENSG00000115226:ENSG00000084734
1	2:27760001-27800000	2:27680001-27720000	2.31861e-37	HiC	GSE87112	Mesendoderm	intra	rs4665988;rs77200710;rs12473139;rs4665991;rs67080990;rs754049756;rs12995461;rs10169065;rs10179872;rs147048850;rs201340051;rs4665382;rs7570476;rs10208529;rs4665383;rs7577311	ENSG00000138002:ENSG00000115226:ENSG00000084734
1	2:27800001-27840000	2:27680001-27720000	1.4788e-74	HiC	GSE87112	Mesendoderm	intra	rs1919127;rs868020171;rs574622475;rs12478841;rs6760250;rs13022873;rs13010586;rs12989678;rs12467476;rs12464616;rs746509899;rs2384656;rs74175068;rs34016998;rs12987055;rs13020949;rs34716327;rs4666000;rs2068834	ENSG00000138002:ENSG00000115226:ENSG00000084734
1	2:27840001-27880000	2:27680001-27720000	8.0643e-72	HiC	GSE87112	Mesendoderm	intra	rs4666002;rs3749147;rs13002853;rs34502053;rs6719175;rs2141371;rs35012162;rs944923219	ENSG00000138002:ENSG00000115226:ENSG00000084734
1	2:27760001-27800000	2:27720001-27760000	1.65445e-25	HiC	GSE87112	Mesendoderm	intra	rs4665988;rs77200710;rs12473139;rs4665991;rs67080990;rs754049756;rs12995461;rs10169065;rs10179872;rs147048850;rs201340051;rs4665382;rs7570476;rs10208529;rs4665383;rs7577311	ENSG00000084734
1	2:27800001-27840000	2:27720001-27760000	1.80474e-33	HiC	GSE87112	Mesendoderm	intra	rs1919127;rs868020171;rs574622475;rs12478841;rs6760250;rs13022873;rs13010586;rs12989678;rs12467476;rs12464616;rs746509899;rs2384656;rs74175068;rs34016998;rs12987055;rs13020949;rs34716327;rs4666000;rs2068834	ENSG00000084734
1	2:27840001-27880000	2:27720001-27760000	6.78069e-16	HiC	GSE87112	Mesendoderm	intra	rs4666002;rs3749147;rs13002853;rs34502053;rs6719175;rs2141371;rs35012162;rs944923219	ENSG00000084734
1	2:27800001-27840000	2:27760001-27800000	3.6956e-16	HiC	GSE87112	Mesendoderm	intra	rs1919127;rs868020171;rs574622475;rs12478841;rs6760250;rs13022873;rs13010586;rs12989678;rs12467476;rs12464616;rs746509899;rs2384656;rs74175068;rs34016998;rs12987055;rs13020949;rs34716327;rs4666000;rs2068834	ENSG00000233438:ENSG00000221843
1	2:27840001-27880000	2:27760001-27800000	6.5539e-23	HiC	GSE87112	Mesendoderm	intra	rs4666002;rs3749147;rs13002853;rs34502053;rs6719175;rs2141371;rs35012162;rs944923219	ENSG00000233438:ENSG00000221843
1	2:27840001-27880000	2:27800001-27840000	8.92302e-38	HiC	GSE87112	Mesendoderm	intra	rs4666002;rs3749147;rs13002853;rs34502053;rs6719175;rs2141371;rs35012162;rs944923219	ENSG00000243943
1	2:28040001-28080000	2:27920001-27960000	5.68612e-13	HiC	GSE87112	Mesendoderm	intra	rs74446114	ENSG00000205334
1	2:28040001-28080000	2:28000001-28040000	7.95893e-14	HiC	GSE87112	Mesendoderm	intra	rs74446114	ENSG00000268656
1	2:28080001-28120000	2:28040001-28080000	5.01947e-59	HiC	GSE87112	Mesendoderm	intra	rs77353560;rs2305929	NA
2	2:169760001-169800000	2:168800001-168840000	1.01661e-08	HiC	GSE87112	Mesendoderm	intra	rs58898793;rs71397673;rs66798250;rs7561903;rs17540154;rs34193789;rs2263243;rs6709087	NA
2	2:169760001-169800000	2:168920001-168960000	5.10563e-10	HiC	GSE87112	Mesendoderm	intra	rs58898793;rs71397673;rs66798250;rs7561903;rs17540154;rs34193789;rs2263243;rs6709087	NA
2	2:169760001-169800000	2:168960001-169000000	3.53616e-17	HiC	GSE87112	Mesendoderm	intra	rs58898793;rs71397673;rs66798250;rs7561903;rs17540154;rs34193789;rs2263243;rs6709087	NA
2	2:169720001-169760000	2:169000001-169040000	7.4598e-27	HiC	GSE87112	Mesendoderm	intra	rs34177044;rs1402837;rs2740590	NA
2	2:169760001-169800000	2:169000001-169040000	1.16342e-34	HiC	GSE87112	Mesendoderm	intra	rs58898793;rs71397673;rs66798250;rs7561903;rs17540154;rs34193789;rs2263243;rs6709087	NA
2	2:169800001-169840000	2:169000001-169040000	1.5595e-19	HiC	GSE87112	Mesendoderm	intra	rs35973488;rs7558863	NA
2	2:169720001-169760000	2:169040001-169080000	6.8079e-08	HiC	GSE87112	Mesendoderm	intra	rs34177044;rs1402837;rs2740590	NA
2	2:169760001-169800000	2:169040001-169080000	7.08473e-21	HiC	GSE87112	Mesendoderm	intra	rs58898793;rs71397673;rs66798250;rs7561903;rs17540154;rs34193789;rs2263243;rs6709087	NA
2	2:169720001-169760000	2:169120001-169160000	6.10723e-20	HiC	GSE87112	Mesendoderm	intra	rs34177044;rs1402837;rs2740590	NA
2	2:169760001-169800000	2:169120001-169160000	3.2748e-69	HiC	GSE87112	Mesendoderm	intra	rs58898793;rs71397673;rs66798250;rs7561903;rs17540154;rs34193789;rs2263243;rs6709087	NA
2	2:169800001-169840000	2:169120001-169160000	5.5627e-19	HiC	GSE87112	Mesendoderm	intra	rs35973488;rs7558863	NA
2	2:169720001-169760000	2:169160001-169200000	1.70616e-30	HiC	GSE87112	Mesendoderm	intra	rs34177044;rs1402837;rs2740590	NA
2	2:169760001-169800000	2:169160001-169200000	1.05674e-54	HiC	GSE87112	Mesendoderm	intra	rs58898793;rs71397673;rs66798250;rs7561903;rs17540154;rs34193789;rs2263243;rs6709087	NA
2	2:169800001-169840000	2:169160001-169200000	5.97674e-12	HiC	GSE87112	Mesendoderm	intra	rs35973488;rs7558863	NA
2	2:169760001-169800000	2:169200001-169240000	5.90986e-10	HiC	GSE87112	Mesendoderm	intra	rs58898793;rs71397673;rs66798250;rs7561903;rs17540154;rs34193789;rs2263243;rs6709087	NA
2	2:169720001-169760000	2:169240001-169280000	1.54631e-20	HiC	GSE87112	Mesendoderm	intra	rs34177044;rs1402837;rs2740590	NA
2	2:169760001-169800000	2:169240001-169280000	3.20722e-19	HiC	GSE87112	Mesendoderm	intra	rs58898793;rs71397673;rs66798250;rs7561903;rs17540154;rs34193789;rs2263243;rs6709087	NA
2	2:169800001-169840000	2:169240001-169280000	1.4187e-07	HiC	GSE87112	Mesendoderm	intra	rs35973488;rs7558863	NA
2	2:169720001-169760000	2:169280001-169320000	6.23749e-12	HiC	GSE87112	Mesendoderm	intra	rs34177044;rs1402837;rs2740590	ENSG00000172292
2	2:169760001-169800000	2:169280001-169320000	8.69041e-40	HiC	GSE87112	Mesendoderm	intra	rs58898793;rs71397673;rs66798250;rs7561903;rs17540154;rs34193789;rs2263243;rs6709087	ENSG00000172292
2	2:169800001-169840000	2:169280001-169320000	2.24493e-09	HiC	GSE87112	Mesendoderm	intra	rs35973488;rs7558863	ENSG00000172292
2	2:169760001-169800000	2:169320001-169360000	1.26412e-11	HiC	GSE87112	Mesendoderm	intra	rs58898793;rs71397673;rs66798250;rs7561903;rs17540154;rs34193789;rs2263243;rs6709087	NA
2	2:169760001-169800000	2:169480001-169520000	9.90604e-15	HiC	GSE87112	Mesendoderm	intra	rs58898793;rs71397673;rs66798250;rs7561903;rs17540154;rs34193789;rs2263243;rs6709087	NA
2	2:169760001-169800000	2:169560001-169600000	7.48323e-13	HiC	GSE87112	Mesendoderm	intra	rs58898793;rs71397673;rs66798250;rs7561903;rs17540154;rs34193789;rs2263243;rs6709087	NA
2	2:169720001-169760000	2:169600001-169640000	4.50941e-23	HiC	GSE87112	Mesendoderm	intra	rs34177044;rs1402837;rs2740590	NA
2	2:169760001-169800000	2:169600001-169640000	5.21662e-95	HiC	GSE87112	Mesendoderm	intra	rs58898793;rs71397673;rs66798250;rs7561903;rs17540154;rs34193789;rs2263243;rs6709087	NA
2	2:169800001-169840000	2:169600001-169640000	1.67875e-10	HiC	GSE87112	Mesendoderm	intra	rs35973488;rs7558863	NA
2	2:169720001-169760000	2:169640001-169680000	2.32441e-43	HiC	GSE87112	Mesendoderm	intra	rs34177044;rs1402837;rs2740590	ENSG00000163072
2	2:169760001-169800000	2:169640001-169680000	1.83472e-85	HiC	GSE87112	Mesendoderm	intra	rs58898793;rs71397673;rs66798250;rs7561903;rs17540154;rs34193789;rs2263243;rs6709087	ENSG00000163072
2	2:169800001-169840000	2:169640001-169680000	1.04132e-16	HiC	GSE87112	Mesendoderm	intra	rs35973488;rs7558863	ENSG00000163072
2	2:169760001-169800000	2:169680001-169720000	3.06575e-09	HiC	GSE87112	Mesendoderm	intra	rs58898793;rs71397673;rs66798250;rs7561903;rs17540154;rs34193789;rs2263243;rs6709087	NA
2	2:169760001-169800000	2:169720001-169760000	5.64529e-10	HiC	GSE87112	Mesendoderm	intra	rs58898793;rs71397673;rs66798250;rs7561903;rs17540154;rs34193789;rs2263243;rs6709087	ENSG00000152254
2	2:169800001-169840000	2:169760001-169800000	1.04754e-23	HiC	GSE87112	Mesendoderm	intra	rs35973488;rs7558863	ENSG00000152253
3	3:123040001-123080000	3:122600001-122640000	7.64009e-08	HiC	GSE87112	Mesendoderm	intra	rs34642857;rs72964564;rs1195555099;rs11719201;rs11720108;rs7614016;rs7613951	NA
3	3:123080001-123120000	3:122600001-122640000	5.11577e-08	HiC	GSE87112	Mesendoderm	intra	rs11717195;rs35841686;rs34970607;rs60223228;rs2124500;rs6794202;rs2877716;rs6798189;rs56371916;rs397875628;rs9883204	NA
3	3:123120001-123160000	3:122600001-122640000	4.51577e-09	HiC	GSE87112	Mesendoderm	intra	rs71330995;rs35606005;rs11715633;rs10934647;rs17361324	NA
3	3:123120001-123160000	3:123040001-123080000	5.98921e-12	HiC	GSE87112	Mesendoderm	intra	rs71330995;rs35606005;rs11715633;rs10934647;rs17361324	NA
4	5:95640001-95680000	5:94320001-94360000	6.05137e-08	HiC	GSE87112	Mesendoderm	intra	rs13162665;rs12521786;rs7448311;rs10476668;rs56321849;rs62364560;rs10043904;rs6899303;rs62364561;rs10070093;rs75545598;rs17384294;rs6893547;rs271913;rs1477368;rs4869282;rs114928910;rs10040098	NA
4	5:95720001-95760000	5:94320001-94360000	8.98468e-14	HiC	GSE87112	Mesendoderm	intra	rs7700417;rs17085665;rs35648612;rs2882298;rs17085675;rs34572181;rs5869716;rs6235;rs6234;rs13169290;rs13168460;rs193069188;rs369734422;rs11395420;rs373259621;rs145266997;rs397998790;rs528498506;rs10515237;rs13154597	NA
4	5:95760001-95800000	5:94320001-94360000	3.0046e-09	HiC	GSE87112	Mesendoderm	intra	rs3811951;rs13159579;rs6869570;rs6889272	NA
4	5:95640001-95680000	5:94360001-94400000	5.71195e-10	HiC	GSE87112	Mesendoderm	intra	rs13162665;rs12521786;rs7448311;rs10476668;rs56321849;rs62364560;rs10043904;rs6899303;rs62364561;rs10070093;rs75545598;rs17384294;rs6893547;rs271913;rs1477368;rs4869282;rs114928910;rs10040098	NA
4	5:95720001-95760000	5:94360001-94400000	5.29481e-09	HiC	GSE87112	Mesendoderm	intra	rs7700417;rs17085665;rs35648612;rs2882298;rs17085675;rs34572181;rs5869716;rs6235;rs6234;rs13169290;rs13168460;rs193069188;rs369734422;rs11395420;rs373259621;rs145266997;rs397998790;rs528498506;rs10515237;rs13154597	NA
4	5:95760001-95800000	5:94360001-94400000	1.22788e-16	HiC	GSE87112	Mesendoderm	intra	rs3811951;rs13159579;rs6869570;rs6889272	NA
4	5:95760001-95800000	5:94560001-94600000	2.63812e-07	HiC	GSE87112	Mesendoderm	intra	rs3811951;rs13159579;rs6869570;rs6889272	NA
4	5:95760001-95800000	5:94640001-94680000	8.41581e-11	HiC	GSE87112	Mesendoderm	intra	rs3811951;rs13159579;rs6869570;rs6889272	NA
4	5:95720001-95760000	5:94680001-94720000	9.62036e-17	HiC	GSE87112	Mesendoderm	intra	rs7700417;rs17085665;rs35648612;rs2882298;rs17085675;rs34572181;rs5869716;rs6235;rs6234;rs13169290;rs13168460;rs193069188;rs369734422;rs11395420;rs373259621;rs145266997;rs397998790;rs528498506;rs10515237;rs13154597	NA
4	5:95720001-95760000	5:94800001-94840000	2.43415e-08	HiC	GSE87112	Mesendoderm	intra	rs7700417;rs17085665;rs35648612;rs2882298;rs17085675;rs34572181;rs5869716;rs6235;rs6234;rs13169290;rs13168460;rs193069188;rs369734422;rs11395420;rs373259621;rs145266997;rs397998790;rs528498506;rs10515237;rs13154597	NA
4	5:95200001-95240000	5:94880001-94920000	4.48399e-15	HiC	GSE87112	Mesendoderm	intra	rs376752361;rs138383761;rs141583535;rs248336;rs154452;rs154453;rs154454;rs154456;rs154457;rs154458;rs57949227;rs41276259;rs3777207	ENSG00000198677:ENSG00000164291
4	5:95240001-95280000	5:94880001-94920000	1.35807e-12	HiC	GSE87112	Mesendoderm	intra	rs11742959;rs56002885;rs6897997;rs58921760;rs72656689;rs6883880;rs59307279;rs74463220;rs12055287;rs57471342;rs751504564;rs7700895;rs3777178;rs11738345;rs12055262;rs6861531;rs6881355;rs764068015;rs3756703;rs3822750;rs3777175;rs57595413;rs55841351;rs3734131;rs10073752	ENSG00000198677:ENSG00000164291
4	5:95280001-95320000	5:94880001-94920000	2.32296e-12	HiC	GSE87112	Mesendoderm	intra	rs7705720;rs17085333;rs3777173;rs2546199;rs796257360;rs10052503;rs940202183;rs3777170;rs2548595;rs56376316;rs3777168;rs3777167;rs527928301;rs200990904;rs6881872;rs59649116;rs59858317;rs57243277;rs2161318;rs2112566;rs6898371;rs77648786;rs6898399;rs6877821;rs6556894;rs3777166;rs3777165;rs6894651;rs3777164;rs3777163;rs3777162;rs56113412;rs918629;rs60482707;rs10571480;rs10515232	ENSG00000198677:ENSG00000164291
4	5:95320001-95360000	5:94880001-94920000	3.35716e-08	HiC	GSE87112	Mesendoderm	intra	rs7724599;rs7705279;rs5026526;rs6556896;rs7710422;rs563340362;rs6556898;rs200415041;rs76239650	ENSG00000198677:ENSG00000164291
4	5:95400001-95440000	5:94880001-94920000	2.9098e-07	HiC	GSE87112	Mesendoderm	intra	rs4538631;rs7717348;rs7717481;rs4365863	ENSG00000198677:ENSG00000164291
4	5:95440001-95480000	5:94880001-94920000	2.06489e-12	HiC	GSE87112	Mesendoderm	intra	rs10073810;rs6865400;rs202232417;rs4330486;5:95466153:G:GA;5:95466153:G:GAA;rs58666663;rs6875999;rs58926517	ENSG00000198677:ENSG00000164291
4	5:95480001-95520000	5:94880001-94920000	1.40199e-07	HiC	GSE87112	Mesendoderm	intra	rs66853776;rs72656691;rs72656692;rs13177227	ENSG00000198677:ENSG00000164291
4	5:95560001-95600000	5:94880001-94920000	1.02938e-21	HiC	GSE87112	Mesendoderm	intra	rs7716096;rs10052354;rs10074626;rs5869709;rs7443470;rs12054709;rs6882897;rs541793402;rs72018276;rs7706771;rs4355545;rs6868247	ENSG00000198677:ENSG00000164291
4	5:95600001-95640000	5:94880001-94920000	2.27907e-07	HiC	GSE87112	Mesendoderm	intra	rs7733070;rs10065122;rs4336380;rs4288139;rs6556913;rs4502854;rs4283814;rs6876484;rs60369841;rs12518754;rs6881916;rs6868724;rs6864629;rs7733672;rs531254332;rs6556914;rs12522310;rs35214054;rs5869713;rs758759621;rs10476666;rs4869279;rs7714951;rs7737206;rs12186664;rs17085593;rs11950062;rs2350002	ENSG00000198677:ENSG00000164291
4	5:95640001-95680000	5:94880001-94920000	1.47319e-40	HiC	GSE87112	Mesendoderm	intra	rs13162665;rs12521786;rs7448311;rs10476668;rs56321849;rs62364560;rs10043904;rs6899303;rs62364561;rs10070093;rs75545598;rs17384294;rs6893547;rs271913;rs1477368;rs4869282;rs114928910;rs10040098	ENSG00000198677:ENSG00000164291
4	5:95720001-95760000	5:94880001-94920000	1.68647e-36	HiC	GSE87112	Mesendoderm	intra	rs7700417;rs17085665;rs35648612;rs2882298;rs17085675;rs34572181;rs5869716;rs6235;rs6234;rs13169290;rs13168460;rs193069188;rs369734422;rs11395420;rs373259621;rs145266997;rs397998790;rs528498506;rs10515237;rs13154597	ENSG00000198677:ENSG00000164291
4	5:95760001-95800000	5:94880001-94920000	1.502e-31	HiC	GSE87112	Mesendoderm	intra	rs3811951;rs13159579;rs6869570;rs6889272	ENSG00000198677:ENSG00000164291
4	5:95200001-95240000	5:94920001-94960000	1.11838e-09	HiC	GSE87112	Mesendoderm	intra	rs376752361;rs138383761;rs141583535;rs248336;rs154452;rs154453;rs154454;rs154456;rs154457;rs154458;rs57949227;rs41276259;rs3777207	ENSG00000178015
4	5:95240001-95280000	5:94920001-94960000	1.05151e-11	HiC	GSE87112	Mesendoderm	intra	rs11742959;rs56002885;rs6897997;rs58921760;rs72656689;rs6883880;rs59307279;rs74463220;rs12055287;rs57471342;rs751504564;rs7700895;rs3777178;rs11738345;rs12055262;rs6861531;rs6881355;rs764068015;rs3756703;rs3822750;rs3777175;rs57595413;rs55841351;rs3734131;rs10073752	ENSG00000178015
4	5:95280001-95320000	5:94920001-94960000	1.17208e-14	HiC	GSE87112	Mesendoderm	intra	rs7705720;rs17085333;rs3777173;rs2546199;rs796257360;rs10052503;rs940202183;rs3777170;rs2548595;rs56376316;rs3777168;rs3777167;rs527928301;rs200990904;rs6881872;rs59649116;rs59858317;rs57243277;rs2161318;rs2112566;rs6898371;rs77648786;rs6898399;rs6877821;rs6556894;rs3777166;rs3777165;rs6894651;rs3777164;rs3777163;rs3777162;rs56113412;rs918629;rs60482707;rs10571480;rs10515232	ENSG00000178015
4	5:95400001-95440000	5:94920001-94960000	4.29851e-07	HiC	GSE87112	Mesendoderm	intra	rs4538631;rs7717348;rs7717481;rs4365863	ENSG00000178015
4	5:95440001-95480000	5:94920001-94960000	5.25105e-07	HiC	GSE87112	Mesendoderm	intra	rs10073810;rs6865400;rs202232417;rs4330486;5:95466153:G:GA;5:95466153:G:GAA;rs58666663;rs6875999;rs58926517	ENSG00000178015
4	5:95560001-95600000	5:94920001-94960000	3.40963e-14	HiC	GSE87112	Mesendoderm	intra	rs7716096;rs10052354;rs10074626;rs5869709;rs7443470;rs12054709;rs6882897;rs541793402;rs72018276;rs7706771;rs4355545;rs6868247	ENSG00000178015
4	5:95600001-95640000	5:94920001-94960000	8.74436e-12	HiC	GSE87112	Mesendoderm	intra	rs7733070;rs10065122;rs4336380;rs4288139;rs6556913;rs4502854;rs4283814;rs6876484;rs60369841;rs12518754;rs6881916;rs6868724;rs6864629;rs7733672;rs531254332;rs6556914;rs12522310;rs35214054;rs5869713;rs758759621;rs10476666;rs4869279;rs7714951;rs7737206;rs12186664;rs17085593;rs11950062;rs2350002	ENSG00000178015
4	5:95640001-95680000	5:94920001-94960000	3.68294e-32	HiC	GSE87112	Mesendoderm	intra	rs13162665;rs12521786;rs7448311;rs10476668;rs56321849;rs62364560;rs10043904;rs6899303;rs62364561;rs10070093;rs75545598;rs17384294;rs6893547;rs271913;rs1477368;rs4869282;rs114928910;rs10040098	ENSG00000178015
4	5:95720001-95760000	5:94920001-94960000	3.93498e-37	HiC	GSE87112	Mesendoderm	intra	rs7700417;rs17085665;rs35648612;rs2882298;rs17085675;rs34572181;rs5869716;rs6235;rs6234;rs13169290;rs13168460;rs193069188;rs369734422;rs11395420;rs373259621;rs145266997;rs397998790;rs528498506;rs10515237;rs13154597	ENSG00000178015
4	5:95760001-95800000	5:94920001-94960000	1.46993e-23	HiC	GSE87112	Mesendoderm	intra	rs3811951;rs13159579;rs6869570;rs6889272	ENSG00000178015
4	5:95640001-95680000	5:94960001-95000000	4.07155e-31	HiC	GSE87112	Mesendoderm	intra	rs13162665;rs12521786;rs7448311;rs10476668;rs56321849;rs62364560;rs10043904;rs6899303;rs62364561;rs10070093;rs75545598;rs17384294;rs6893547;rs271913;rs1477368;rs4869282;rs114928910;rs10040098	ENSG00000175449
4	5:95720001-95760000	5:94960001-95000000	2.46521e-12	HiC	GSE87112	Mesendoderm	intra	rs7700417;rs17085665;rs35648612;rs2882298;rs17085675;rs34572181;rs5869716;rs6235;rs6234;rs13169290;rs13168460;rs193069188;rs369734422;rs11395420;rs373259621;rs145266997;rs397998790;rs528498506;rs10515237;rs13154597	ENSG00000175449
4	5:95760001-95800000	5:94960001-95000000	1.68285e-10	HiC	GSE87112	Mesendoderm	intra	rs3811951;rs13159579;rs6869570;rs6889272	ENSG00000175449
4	5:95640001-95680000	5:95000001-95040000	1.92376e-13	HiC	GSE87112	Mesendoderm	intra	rs13162665;rs12521786;rs7448311;rs10476668;rs56321849;rs62364560;rs10043904;rs6899303;rs62364561;rs10070093;rs75545598;rs17384294;rs6893547;rs271913;rs1477368;rs4869282;rs114928910;rs10040098	ENSG00000145757
4	5:95720001-95760000	5:95000001-95040000	1.65438e-12	HiC	GSE87112	Mesendoderm	intra	rs7700417;rs17085665;rs35648612;rs2882298;rs17085675;rs34572181;rs5869716;rs6235;rs6234;rs13169290;rs13168460;rs193069188;rs369734422;rs11395420;rs373259621;rs145266997;rs397998790;rs528498506;rs10515237;rs13154597	ENSG00000145757
4	5:95640001-95680000	5:95080001-95120000	1.912e-10	HiC	GSE87112	Mesendoderm	intra	rs13162665;rs12521786;rs7448311;rs10476668;rs56321849;rs62364560;rs10043904;rs6899303;rs62364561;rs10070093;rs75545598;rs17384294;rs6893547;rs271913;rs1477368;rs4869282;rs114928910;rs10040098	NA
4	5:95720001-95760000	5:95080001-95120000	9.20007e-08	HiC	GSE87112	Mesendoderm	intra	rs7700417;rs17085665;rs35648612;rs2882298;rs17085675;rs34572181;rs5869716;rs6235;rs6234;rs13169290;rs13168460;rs193069188;rs369734422;rs11395420;rs373259621;rs145266997;rs397998790;rs528498506;rs10515237;rs13154597	NA
4	5:95640001-95680000	5:95120001-95160000	4.2426e-27	HiC	GSE87112	Mesendoderm	intra	rs13162665;rs12521786;rs7448311;rs10476668;rs56321849;rs62364560;rs10043904;rs6899303;rs62364561;rs10070093;rs75545598;rs17384294;rs6893547;rs271913;rs1477368;rs4869282;rs114928910;rs10040098	ENSG00000173221
4	5:95720001-95760000	5:95120001-95160000	3.04662e-15	HiC	GSE87112	Mesendoderm	intra	rs7700417;rs17085665;rs35648612;rs2882298;rs17085675;rs34572181;rs5869716;rs6235;rs6234;rs13169290;rs13168460;rs193069188;rs369734422;rs11395420;rs373259621;rs145266997;rs397998790;rs528498506;rs10515237;rs13154597	ENSG00000173221
4	5:95760001-95800000	5:95120001-95160000	4.51501e-13	HiC	GSE87112	Mesendoderm	intra	rs3811951;rs13159579;rs6869570;rs6889272	ENSG00000173221
4	5:95440001-95480000	5:95160001-95200000	1.24553e-10	HiC	GSE87112	Mesendoderm	intra	rs10073810;rs6865400;rs202232417;rs4330486;5:95466153:G:GA;5:95466153:G:GAA;rs58666663;rs6875999;rs58926517	ENSG00000236882
4	5:95560001-95600000	5:95160001-95200000	6.7849e-20	HiC	GSE87112	Mesendoderm	intra	rs7716096;rs10052354;rs10074626;rs5869709;rs7443470;rs12054709;rs6882897;rs541793402;rs72018276;rs7706771;rs4355545;rs6868247	ENSG00000236882
4	5:95600001-95640000	5:95160001-95200000	1.24456e-10	HiC	GSE87112	Mesendoderm	intra	rs7733070;rs10065122;rs4336380;rs4288139;rs6556913;rs4502854;rs4283814;rs6876484;rs60369841;rs12518754;rs6881916;rs6868724;rs6864629;rs7733672;rs531254332;rs6556914;rs12522310;rs35214054;rs5869713;rs758759621;rs10476666;rs4869279;rs7714951;rs7737206;rs12186664;rs17085593;rs11950062;rs2350002	ENSG00000236882
4	5:95640001-95680000	5:95160001-95200000	7.08816e-101	HiC	GSE87112	Mesendoderm	intra	rs13162665;rs12521786;rs7448311;rs10476668;rs56321849;rs62364560;rs10043904;rs6899303;rs62364561;rs10070093;rs75545598;rs17384294;rs6893547;rs271913;rs1477368;rs4869282;rs114928910;rs10040098	ENSG00000236882
4	5:95720001-95760000	5:95160001-95200000	3.05829e-30	HiC	GSE87112	Mesendoderm	intra	rs7700417;rs17085665;rs35648612;rs2882298;rs17085675;rs34572181;rs5869716;rs6235;rs6234;rs13169290;rs13168460;rs193069188;rs369734422;rs11395420;rs373259621;rs145266997;rs397998790;rs528498506;rs10515237;rs13154597	ENSG00000236882
4	5:95760001-95800000	5:95160001-95200000	7.74584e-27	HiC	GSE87112	Mesendoderm	intra	rs3811951;rs13159579;rs6869570;rs6889272	ENSG00000236882
4	5:95240001-95280000	5:95200001-95240000	1.70869e-38	HiC	GSE87112	Mesendoderm	intra	rs11742959;rs56002885;rs6897997;rs58921760;rs72656689;rs6883880;rs59307279;rs74463220;rs12055287;rs57471342;rs751504564;rs7700895;rs3777178;rs11738345;rs12055262;rs6861531;rs6881355;rs764068015;rs3756703;rs3822750;rs3777175;rs57595413;rs55841351;rs3734131;rs10073752	NA
4	5:95280001-95320000	5:95200001-95240000	8.01788e-61	HiC	GSE87112	Mesendoderm	intra	rs7705720;rs17085333;rs3777173;rs2546199;rs796257360;rs10052503;rs940202183;rs3777170;rs2548595;rs56376316;rs3777168;rs3777167;rs527928301;rs200990904;rs6881872;rs59649116;rs59858317;rs57243277;rs2161318;rs2112566;rs6898371;rs77648786;rs6898399;rs6877821;rs6556894;rs3777166;rs3777165;rs6894651;rs3777164;rs3777163;rs3777162;rs56113412;rs918629;rs60482707;rs10571480;rs10515232	NA
4	5:95320001-95360000	5:95200001-95240000	1.77879e-29	HiC	GSE87112	Mesendoderm	intra	rs7724599;rs7705279;rs5026526;rs6556896;rs7710422;rs563340362;rs6556898;rs200415041;rs76239650	NA
4	5:95400001-95440000	5:95200001-95240000	4.13949e-55	HiC	GSE87112	Mesendoderm	intra	rs4538631;rs7717348;rs7717481;rs4365863	NA
4	5:95440001-95480000	5:95200001-95240000	2.52612e-52	HiC	GSE87112	Mesendoderm	intra	rs10073810;rs6865400;rs202232417;rs4330486;5:95466153:G:GA;5:95466153:G:GAA;rs58666663;rs6875999;rs58926517	NA
4	5:95480001-95520000	5:95200001-95240000	2.6647e-46	HiC	GSE87112	Mesendoderm	intra	rs66853776;rs72656691;rs72656692;rs13177227	NA
4	5:95520001-95560000	5:95200001-95240000	3.06176e-12	HiC	GSE87112	Mesendoderm	intra	rs4869270;rs56198733;rs7714279;rs4869272;rs4869273;rs10476663;rs13179048;rs36101807	NA
4	5:95560001-95600000	5:95200001-95240000	9.809e-68	HiC	GSE87112	Mesendoderm	intra	rs7716096;rs10052354;rs10074626;rs5869709;rs7443470;rs12054709;rs6882897;rs541793402;rs72018276;rs7706771;rs4355545;rs6868247	NA
4	5:95600001-95640000	5:95200001-95240000	3.14798e-45	HiC	GSE87112	Mesendoderm	intra	rs7733070;rs10065122;rs4336380;rs4288139;rs6556913;rs4502854;rs4283814;rs6876484;rs60369841;rs12518754;rs6881916;rs6868724;rs6864629;rs7733672;rs531254332;rs6556914;rs12522310;rs35214054;rs5869713;rs758759621;rs10476666;rs4869279;rs7714951;rs7737206;rs12186664;rs17085593;rs11950062;rs2350002	NA
4	5:95640001-95680000	5:95200001-95240000	0	HiC	GSE87112	Mesendoderm	intra	rs13162665;rs12521786;rs7448311;rs10476668;rs56321849;rs62364560;rs10043904;rs6899303;rs62364561;rs10070093;rs75545598;rs17384294;rs6893547;rs271913;rs1477368;rs4869282;rs114928910;rs10040098	NA
4	5:95720001-95760000	5:95200001-95240000	3.77398e-96	HiC	GSE87112	Mesendoderm	intra	rs7700417;rs17085665;rs35648612;rs2882298;rs17085675;rs34572181;rs5869716;rs6235;rs6234;rs13169290;rs13168460;rs193069188;rs369734422;rs11395420;rs373259621;rs145266997;rs397998790;rs528498506;rs10515237;rs13154597	NA
4	5:95760001-95800000	5:95200001-95240000	1.3512e-57	HiC	GSE87112	Mesendoderm	intra	rs3811951;rs13159579;rs6869570;rs6889272	NA
4	5:95280001-95320000	5:95240001-95280000	6.11912e-65	HiC	GSE87112	Mesendoderm	intra	rs7705720;rs17085333;rs3777173;rs2546199;rs796257360;rs10052503;rs940202183;rs3777170;rs2548595;rs56376316;rs3777168;rs3777167;rs527928301;rs200990904;rs6881872;rs59649116;rs59858317;rs57243277;rs2161318;rs2112566;rs6898371;rs77648786;rs6898399;rs6877821;rs6556894;rs3777166;rs3777165;rs6894651;rs3777164;rs3777163;rs3777162;rs56113412;rs918629;rs60482707;rs10571480;rs10515232	NA
4	5:95320001-95360000	5:95240001-95280000	1.37489e-34	HiC	GSE87112	Mesendoderm	intra	rs7724599;rs7705279;rs5026526;rs6556896;rs7710422;rs563340362;rs6556898;rs200415041;rs76239650	NA
4	5:95400001-95440000	5:95240001-95280000	2.52909e-90	HiC	GSE87112	Mesendoderm	intra	rs4538631;rs7717348;rs7717481;rs4365863	NA
4	5:95440001-95480000	5:95240001-95280000	2.49148e-76	HiC	GSE87112	Mesendoderm	intra	rs10073810;rs6865400;rs202232417;rs4330486;5:95466153:G:GA;5:95466153:G:GAA;rs58666663;rs6875999;rs58926517	NA
4	5:95480001-95520000	5:95240001-95280000	6.97662e-48	HiC	GSE87112	Mesendoderm	intra	rs66853776;rs72656691;rs72656692;rs13177227	NA
4	5:95520001-95560000	5:95240001-95280000	4.98455e-25	HiC	GSE87112	Mesendoderm	intra	rs4869270;rs56198733;rs7714279;rs4869272;rs4869273;rs10476663;rs13179048;rs36101807	NA
4	5:95560001-95600000	5:95240001-95280000	4.45626e-96	HiC	GSE87112	Mesendoderm	intra	rs7716096;rs10052354;rs10074626;rs5869709;rs7443470;rs12054709;rs6882897;rs541793402;rs72018276;rs7706771;rs4355545;rs6868247	NA
4	5:95600001-95640000	5:95240001-95280000	1.65271e-55	HiC	GSE87112	Mesendoderm	intra	rs7733070;rs10065122;rs4336380;rs4288139;rs6556913;rs4502854;rs4283814;rs6876484;rs60369841;rs12518754;rs6881916;rs6868724;rs6864629;rs7733672;rs531254332;rs6556914;rs12522310;rs35214054;rs5869713;rs758759621;rs10476666;rs4869279;rs7714951;rs7737206;rs12186664;rs17085593;rs11950062;rs2350002	NA
4	5:95640001-95680000	5:95240001-95280000	9.39716e-253	HiC	GSE87112	Mesendoderm	intra	rs13162665;rs12521786;rs7448311;rs10476668;rs56321849;rs62364560;rs10043904;rs6899303;rs62364561;rs10070093;rs75545598;rs17384294;rs6893547;rs271913;rs1477368;rs4869282;rs114928910;rs10040098	NA
4	5:95720001-95760000	5:95240001-95280000	1.41407e-66	HiC	GSE87112	Mesendoderm	intra	rs7700417;rs17085665;rs35648612;rs2882298;rs17085675;rs34572181;rs5869716;rs6235;rs6234;rs13169290;rs13168460;rs193069188;rs369734422;rs11395420;rs373259621;rs145266997;rs397998790;rs528498506;rs10515237;rs13154597	NA
4	5:95760001-95800000	5:95240001-95280000	2.99214e-41	HiC	GSE87112	Mesendoderm	intra	rs3811951;rs13159579;rs6869570;rs6889272	NA
4	5:95320001-95360000	5:95280001-95320000	1.18301e-104	HiC	GSE87112	Mesendoderm	intra	rs7724599;rs7705279;rs5026526;rs6556896;rs7710422;rs563340362;rs6556898;rs200415041;rs76239650	ENSG00000118985
4	5:95360001-95400000	5:95280001-95320000	1.70433e-15	HiC	GSE87112	Mesendoderm	intra	rs17085428	ENSG00000118985
4	5:95400001-95440000	5:95280001-95320000	3.76843e-158	HiC	GSE87112	Mesendoderm	intra	rs4538631;rs7717348;rs7717481;rs4365863	ENSG00000118985
4	5:95440001-95480000	5:95280001-95320000	1.58132e-135	HiC	GSE87112	Mesendoderm	intra	rs10073810;rs6865400;rs202232417;rs4330486;5:95466153:G:GA;5:95466153:G:GAA;rs58666663;rs6875999;rs58926517	ENSG00000118985
4	5:95480001-95520000	5:95280001-95320000	6.96009e-82	HiC	GSE87112	Mesendoderm	intra	rs66853776;rs72656691;rs72656692;rs13177227	ENSG00000118985
4	5:95520001-95560000	5:95280001-95320000	1.46528e-30	HiC	GSE87112	Mesendoderm	intra	rs4869270;rs56198733;rs7714279;rs4869272;rs4869273;rs10476663;rs13179048;rs36101807	ENSG00000118985
4	5:95560001-95600000	5:95280001-95320000	8.28723e-105	HiC	GSE87112	Mesendoderm	intra	rs7716096;rs10052354;rs10074626;rs5869709;rs7443470;rs12054709;rs6882897;rs541793402;rs72018276;rs7706771;rs4355545;rs6868247	ENSG00000118985
4	5:95600001-95640000	5:95280001-95320000	1.31771e-82	HiC	GSE87112	Mesendoderm	intra	rs7733070;rs10065122;rs4336380;rs4288139;rs6556913;rs4502854;rs4283814;rs6876484;rs60369841;rs12518754;rs6881916;rs6868724;rs6864629;rs7733672;rs531254332;rs6556914;rs12522310;rs35214054;rs5869713;rs758759621;rs10476666;rs4869279;rs7714951;rs7737206;rs12186664;rs17085593;rs11950062;rs2350002	ENSG00000118985
4	5:95640001-95680000	5:95280001-95320000	4.85035400030569e-315	HiC	GSE87112	Mesendoderm	intra	rs13162665;rs12521786;rs7448311;rs10476668;rs56321849;rs62364560;rs10043904;rs6899303;rs62364561;rs10070093;rs75545598;rs17384294;rs6893547;rs271913;rs1477368;rs4869282;rs114928910;rs10040098	ENSG00000118985
4	5:95720001-95760000	5:95280001-95320000	2.03599e-50	HiC	GSE87112	Mesendoderm	intra	rs7700417;rs17085665;rs35648612;rs2882298;rs17085675;rs34572181;rs5869716;rs6235;rs6234;rs13169290;rs13168460;rs193069188;rs369734422;rs11395420;rs373259621;rs145266997;rs397998790;rs528498506;rs10515237;rs13154597	ENSG00000118985
4	5:95760001-95800000	5:95280001-95320000	1.66086e-41	HiC	GSE87112	Mesendoderm	intra	rs3811951;rs13159579;rs6869570;rs6889272	ENSG00000118985
4	5:95400001-95440000	5:95320001-95360000	4.90687e-117	HiC	GSE87112	Mesendoderm	intra	rs4538631;rs7717348;rs7717481;rs4365863	NA
4	5:95440001-95480000	5:95320001-95360000	1.07312e-69	HiC	GSE87112	Mesendoderm	intra	rs10073810;rs6865400;rs202232417;rs4330486;5:95466153:G:GA;5:95466153:G:GAA;rs58666663;rs6875999;rs58926517	NA
4	5:95480001-95520000	5:95320001-95360000	1.40924e-52	HiC	GSE87112	Mesendoderm	intra	rs66853776;rs72656691;rs72656692;rs13177227	NA
4	5:95520001-95560000	5:95320001-95360000	4.44302e-23	HiC	GSE87112	Mesendoderm	intra	rs4869270;rs56198733;rs7714279;rs4869272;rs4869273;rs10476663;rs13179048;rs36101807	NA
4	5:95560001-95600000	5:95320001-95360000	5.51626e-71	HiC	GSE87112	Mesendoderm	intra	rs7716096;rs10052354;rs10074626;rs5869709;rs7443470;rs12054709;rs6882897;rs541793402;rs72018276;rs7706771;rs4355545;rs6868247	NA
4	5:95600001-95640000	5:95320001-95360000	8.94547e-40	HiC	GSE87112	Mesendoderm	intra	rs7733070;rs10065122;rs4336380;rs4288139;rs6556913;rs4502854;rs4283814;rs6876484;rs60369841;rs12518754;rs6881916;rs6868724;rs6864629;rs7733672;rs531254332;rs6556914;rs12522310;rs35214054;rs5869713;rs758759621;rs10476666;rs4869279;rs7714951;rs7737206;rs12186664;rs17085593;rs11950062;rs2350002	NA
4	5:95640001-95680000	5:95320001-95360000	3.0385e-166	HiC	GSE87112	Mesendoderm	intra	rs13162665;rs12521786;rs7448311;rs10476668;rs56321849;rs62364560;rs10043904;rs6899303;rs62364561;rs10070093;rs75545598;rs17384294;rs6893547;rs271913;rs1477368;rs4869282;rs114928910;rs10040098	NA
4	5:95720001-95760000	5:95320001-95360000	8.03738e-29	HiC	GSE87112	Mesendoderm	intra	rs7700417;rs17085665;rs35648612;rs2882298;rs17085675;rs34572181;rs5869716;rs6235;rs6234;rs13169290;rs13168460;rs193069188;rs369734422;rs11395420;rs373259621;rs145266997;rs397998790;rs528498506;rs10515237;rs13154597	NA
4	5:95760001-95800000	5:95320001-95360000	3.65927e-29	HiC	GSE87112	Mesendoderm	intra	rs3811951;rs13159579;rs6869570;rs6889272	NA
4	5:95560001-95600000	5:95360001-95400000	5.42959e-07	HiC	GSE87112	Mesendoderm	intra	rs7716096;rs10052354;rs10074626;rs5869709;rs7443470;rs12054709;rs6882897;rs541793402;rs72018276;rs7706771;rs4355545;rs6868247	NA
4	5:95640001-95680000	5:95360001-95400000	7.35797e-37	HiC	GSE87112	Mesendoderm	intra	rs13162665;rs12521786;rs7448311;rs10476668;rs56321849;rs62364560;rs10043904;rs6899303;rs62364561;rs10070093;rs75545598;rs17384294;rs6893547;rs271913;rs1477368;rs4869282;rs114928910;rs10040098	NA
4	5:95440001-95480000	5:95400001-95440000	1.22226e-102	HiC	GSE87112	Mesendoderm	intra	rs10073810;rs6865400;rs202232417;rs4330486;5:95466153:G:GA;5:95466153:G:GAA;rs58666663;rs6875999;rs58926517	NA
4	5:95480001-95520000	5:95400001-95440000	3.20837e-24	HiC	GSE87112	Mesendoderm	intra	rs66853776;rs72656691;rs72656692;rs13177227	NA
4	5:95520001-95560000	5:95400001-95440000	1.35952e-07	HiC	GSE87112	Mesendoderm	intra	rs4869270;rs56198733;rs7714279;rs4869272;rs4869273;rs10476663;rs13179048;rs36101807	NA
4	5:95560001-95600000	5:95400001-95440000	2.09353e-66	HiC	GSE87112	Mesendoderm	intra	rs7716096;rs10052354;rs10074626;rs5869709;rs7443470;rs12054709;rs6882897;rs541793402;rs72018276;rs7706771;rs4355545;rs6868247	NA
4	5:95600001-95640000	5:95400001-95440000	7.60637e-36	HiC	GSE87112	Mesendoderm	intra	rs7733070;rs10065122;rs4336380;rs4288139;rs6556913;rs4502854;rs4283814;rs6876484;rs60369841;rs12518754;rs6881916;rs6868724;rs6864629;rs7733672;rs531254332;rs6556914;rs12522310;rs35214054;rs5869713;rs758759621;rs10476666;rs4869279;rs7714951;rs7737206;rs12186664;rs17085593;rs11950062;rs2350002	NA
4	5:95640001-95680000	5:95400001-95440000	1.56258e-180	HiC	GSE87112	Mesendoderm	intra	rs13162665;rs12521786;rs7448311;rs10476668;rs56321849;rs62364560;rs10043904;rs6899303;rs62364561;rs10070093;rs75545598;rs17384294;rs6893547;rs271913;rs1477368;rs4869282;rs114928910;rs10040098	NA
4	5:95720001-95760000	5:95400001-95440000	1.43002e-29	HiC	GSE87112	Mesendoderm	intra	rs7700417;rs17085665;rs35648612;rs2882298;rs17085675;rs34572181;rs5869716;rs6235;rs6234;rs13169290;rs13168460;rs193069188;rs369734422;rs11395420;rs373259621;rs145266997;rs397998790;rs528498506;rs10515237;rs13154597	NA
4	5:95760001-95800000	5:95400001-95440000	3.50313e-17	HiC	GSE87112	Mesendoderm	intra	rs3811951;rs13159579;rs6869570;rs6889272	NA
4	5:95480001-95520000	5:95440001-95480000	7.97549e-22	HiC	GSE87112	Mesendoderm	intra	rs66853776;rs72656691;rs72656692;rs13177227	NA
4	5:95560001-95600000	5:95440001-95480000	1.16835e-42	HiC	GSE87112	Mesendoderm	intra	rs7716096;rs10052354;rs10074626;rs5869709;rs7443470;rs12054709;rs6882897;rs541793402;rs72018276;rs7706771;rs4355545;rs6868247	NA
4	5:95600001-95640000	5:95440001-95480000	2.37172e-22	HiC	GSE87112	Mesendoderm	intra	rs7733070;rs10065122;rs4336380;rs4288139;rs6556913;rs4502854;rs4283814;rs6876484;rs60369841;rs12518754;rs6881916;rs6868724;rs6864629;rs7733672;rs531254332;rs6556914;rs12522310;rs35214054;rs5869713;rs758759621;rs10476666;rs4869279;rs7714951;rs7737206;rs12186664;rs17085593;rs11950062;rs2350002	NA
4	5:95640001-95680000	5:95440001-95480000	1.7047e-133	HiC	GSE87112	Mesendoderm	intra	rs13162665;rs12521786;rs7448311;rs10476668;rs56321849;rs62364560;rs10043904;rs6899303;rs62364561;rs10070093;rs75545598;rs17384294;rs6893547;rs271913;rs1477368;rs4869282;rs114928910;rs10040098	NA
4	5:95720001-95760000	5:95440001-95480000	3.48894e-17	HiC	GSE87112	Mesendoderm	intra	rs7700417;rs17085665;rs35648612;rs2882298;rs17085675;rs34572181;rs5869716;rs6235;rs6234;rs13169290;rs13168460;rs193069188;rs369734422;rs11395420;rs373259621;rs145266997;rs397998790;rs528498506;rs10515237;rs13154597	NA
4	5:95760001-95800000	5:95440001-95480000	4.85597e-08	HiC	GSE87112	Mesendoderm	intra	rs3811951;rs13159579;rs6869570;rs6889272	NA
4	5:95560001-95600000	5:95480001-95520000	3.04738e-22	HiC	GSE87112	Mesendoderm	intra	rs7716096;rs10052354;rs10074626;rs5869709;rs7443470;rs12054709;rs6882897;rs541793402;rs72018276;rs7706771;rs4355545;rs6868247	NA
4	5:95600001-95640000	5:95480001-95520000	5.00473e-11	HiC	GSE87112	Mesendoderm	intra	rs7733070;rs10065122;rs4336380;rs4288139;rs6556913;rs4502854;rs4283814;rs6876484;rs60369841;rs12518754;rs6881916;rs6868724;rs6864629;rs7733672;rs531254332;rs6556914;rs12522310;rs35214054;rs5869713;rs758759621;rs10476666;rs4869279;rs7714951;rs7737206;rs12186664;rs17085593;rs11950062;rs2350002	NA
4	5:95640001-95680000	5:95480001-95520000	7.52165e-84	HiC	GSE87112	Mesendoderm	intra	rs13162665;rs12521786;rs7448311;rs10476668;rs56321849;rs62364560;rs10043904;rs6899303;rs62364561;rs10070093;rs75545598;rs17384294;rs6893547;rs271913;rs1477368;rs4869282;rs114928910;rs10040098	NA
4	5:95720001-95760000	5:95480001-95520000	6.19309e-08	HiC	GSE87112	Mesendoderm	intra	rs7700417;rs17085665;rs35648612;rs2882298;rs17085675;rs34572181;rs5869716;rs6235;rs6234;rs13169290;rs13168460;rs193069188;rs369734422;rs11395420;rs373259621;rs145266997;rs397998790;rs528498506;rs10515237;rs13154597	NA
4	5:95640001-95680000	5:95520001-95560000	1.53398e-33	HiC	GSE87112	Mesendoderm	intra	rs13162665;rs12521786;rs7448311;rs10476668;rs56321849;rs62364560;rs10043904;rs6899303;rs62364561;rs10070093;rs75545598;rs17384294;rs6893547;rs271913;rs1477368;rs4869282;rs114928910;rs10040098	NA
4	5:95600001-95640000	5:95560001-95600000	4.3251e-28	HiC	GSE87112	Mesendoderm	intra	rs7733070;rs10065122;rs4336380;rs4288139;rs6556913;rs4502854;rs4283814;rs6876484;rs60369841;rs12518754;rs6881916;rs6868724;rs6864629;rs7733672;rs531254332;rs6556914;rs12522310;rs35214054;rs5869713;rs758759621;rs10476666;rs4869279;rs7714951;rs7737206;rs12186664;rs17085593;rs11950062;rs2350002	NA
4	5:95640001-95680000	5:95560001-95600000	1.88493e-75	HiC	GSE87112	Mesendoderm	intra	rs13162665;rs12521786;rs7448311;rs10476668;rs56321849;rs62364560;rs10043904;rs6899303;rs62364561;rs10070093;rs75545598;rs17384294;rs6893547;rs271913;rs1477368;rs4869282;rs114928910;rs10040098	NA
4	5:95760001-95800000	5:95560001-95600000	4.9778e-12	HiC	GSE87112	Mesendoderm	intra	rs3811951;rs13159579;rs6869570;rs6889272	NA
4	5:95640001-95680000	5:95600001-95640000	1.46023e-47	HiC	GSE87112	Mesendoderm	intra	rs13162665;rs12521786;rs7448311;rs10476668;rs56321849;rs62364560;rs10043904;rs6899303;rs62364561;rs10070093;rs75545598;rs17384294;rs6893547;rs271913;rs1477368;rs4869282;rs114928910;rs10040098	NA
4	5:95720001-95760000	5:95640001-95680000	5.57962e-25	HiC	GSE87112	Mesendoderm	intra	rs7700417;rs17085665;rs35648612;rs2882298;rs17085675;rs34572181;rs5869716;rs6235;rs6234;rs13169290;rs13168460;rs193069188;rs369734422;rs11395420;rs373259621;rs145266997;rs397998790;rs528498506;rs10515237;rs13154597	NA
4	5:95760001-95800000	5:95640001-95680000	7.17349e-29	HiC	GSE87112	Mesendoderm	intra	rs3811951;rs13159579;rs6869570;rs6889272	NA
4	5:95760001-95800000	5:95720001-95760000	6.39511e-118	HiC	GSE87112	Mesendoderm	intra	rs3811951;rs13159579;rs6869570;rs6889272	NA
5	6:20680001-20720000	6:20520001-20560000	5.4212e-08	HiC	GSE87112	Mesendoderm	intra	rs9348441;rs35612982;rs754953005;rs9350271;rs9356744;rs7766070;rs67131976;rs9368222;rs10440833;rs61243430;rs138420022;rs4710941;rs2206734;rs6931514;rs72830699;rs11753081;rs6901559;rs757363244;rs1040558;rs66460913;rs6456371;rs10946402;rs9295478;rs2328547;rs546961383;rs2328548;rs376036431;rs6935599;rs9465871;rs10946403;rs2328549;rs9358357;rs9368224;rs9358358;rs9460550	ENSG00000145996
5	6:20640001-20680000	6:20560001-20600000	5.2897e-10	HiC	GSE87112	Mesendoderm	intra	rs9348440;rs72830669;rs6456364;rs7766844;rs9295474;rs9295475;rs2328545;rs2876582;rs6456366;rs9358355;rs9368216;rs4712522;rs4712523;rs4712524;rs4710940;rs201271467;rs869130212;rs67077402;rs6906327;rs6456367;rs6456368;rs6456369;rs10946396;rs10946397;rs11759505;rs10946398;rs7774594;rs7754840;rs9460544;rs9460545;rs56676529;rs58723416;rs6456370;rs35456723;rs9368218;rs4712525;rs4712526;rs559343409;rs9460546;rs9465860;rs742642;rs7748382;rs60951799;rs28665000;rs58048170;rs7752236;rs7772603;rs7752780;rs7752906;rs796619462;rs2206739;rs2206738;rs547762013;rs776111361;rs9358356;rs9356743;rs770984815;rs9350270;rs7451008;rs9368219;rs35261542;rs34499031;rs12660618;rs1569699;rs7756992	NA
5	6:20680001-20720000	6:20560001-20600000	1.20728e-39	HiC	GSE87112	Mesendoderm	intra	rs9348441;rs35612982;rs754953005;rs9350271;rs9356744;rs7766070;rs67131976;rs9368222;rs10440833;rs61243430;rs138420022;rs4710941;rs2206734;rs6931514;rs72830699;rs11753081;rs6901559;rs757363244;rs1040558;rs66460913;rs6456371;rs10946402;rs9295478;rs2328547;rs546961383;rs2328548;rs376036431;rs6935599;rs9465871;rs10946403;rs2328549;rs9358357;rs9368224;rs9358358;rs9460550	NA
5	6:20720001-20760000	6:20560001-20600000	3.05786e-19	HiC	GSE87112	Mesendoderm	intra	rs9356746;rs9350272;rs61128991;rs9368225;rs9368226;rs6903175;rs6903744;rs12111351;rs9356747;rs9356748;rs7767391;rs7747752;rs4712537;rs7741604;rs141423306;rs72832308;rs72832309;rs11753021;rs11753041;rs56017320;rs72174745;rs58789330;rs9688471;rs9295480;rs9350276;rs9688952;rs72832313;rs72832315;rs56251119;rs118099849;rs72832323;rs72832325	NA
5	6:20760001-20800000	6:20560001-20600000	5.05305e-10	HiC	GSE87112	Mesendoderm	intra	rs72832338;rs4493738;rs72832344;rs72832348	NA
5	6:20680001-20720000	6:20600001-20640000	2.31869e-07	HiC	GSE87112	Mesendoderm	intra	rs9348441;rs35612982;rs754953005;rs9350271;rs9356744;rs7766070;rs67131976;rs9368222;rs10440833;rs61243430;rs138420022;rs4710941;rs2206734;rs6931514;rs72830699;rs11753081;rs6901559;rs757363244;rs1040558;rs66460913;rs6456371;rs10946402;rs9295478;rs2328547;rs546961383;rs2328548;rs376036431;rs6935599;rs9465871;rs10946403;rs2328549;rs9358357;rs9368224;rs9358358;rs9460550	NA
5	6:20720001-20760000	6:20680001-20720000	4.21327e-17	HiC	GSE87112	Mesendoderm	intra	rs9356746;rs9350272;rs61128991;rs9368225;rs9368226;rs6903175;rs6903744;rs12111351;rs9356747;rs9356748;rs7767391;rs7747752;rs4712537;rs7741604;rs141423306;rs72832308;rs72832309;rs11753021;rs11753041;rs56017320;rs72174745;rs58789330;rs9688471;rs9295480;rs9350276;rs9688952;rs72832313;rs72832315;rs56251119;rs118099849;rs72832323;rs72832325	NA
6	6:152120001-152160000	6:151880001-151920000	1.69312e-10	HiC	GSE87112	Mesendoderm	intra	rs537224022	NA
6	6:152120001-152160000	6:151960001-152000000	9.52886e-11	HiC	GSE87112	Mesendoderm	intra	rs537224022	ENSG00000091831
6	6:152120001-152160000	6:152040001-152080000	3.31859e-11	HiC	GSE87112	Mesendoderm	intra	rs537224022	NA
6	6:152120001-152160000	6:152080001-152120000	1.39321e-07	HiC	GSE87112	Mesendoderm	intra	rs537224022	NA
7	9:22120001-22160000	9:21120001-21160000	1.05788e-09	HiC	GSE87112	Mesendoderm	intra	rs7020996;rs2383208;rs10965246;rs10965247;rs10965248;rs10965250;rs10811660;rs10811661;rs10811662;rs1333051	ENSG00000177047
7	9:22120001-22160000	9:21200001-21240000	3.87081e-14	HiC	GSE87112	Mesendoderm	intra	rs7020996;rs2383208;rs10965246;rs10965247;rs10965248;rs10965250;rs10811660;rs10811661;rs10811662;rs1333051	ENSG00000214042:ENSG00000186803:ENSG00000147885:ENSG00000234829:ENSG00000228083
7	9:22120001-22160000	9:21240001-21280000	1.1873e-11	HiC	GSE87112	Mesendoderm	intra	rs7020996;rs2383208;rs10965246;rs10965247;rs10965248;rs10965250;rs10811660;rs10811661;rs10811662;rs1333051	ENSG00000228083
7	9:22120001-22160000	9:21320001-21360000	2.02599e-07	HiC	GSE87112	Mesendoderm	intra	rs7020996;rs2383208;rs10965246;rs10965247;rs10965248;rs10965250;rs10811660;rs10811661;rs10811662;rs1333051	ENSG00000198642:ENSG00000120235
7	9:22120001-22160000	9:21800001-21840000	2.61312e-52	HiC	GSE87112	Mesendoderm	intra	rs7020996;rs2383208;rs10965246;rs10965247;rs10965248;rs10965250;rs10811660;rs10811661;rs10811662;rs1333051	ENSG00000099810:ENSG00000264545
7	9:22120001-22160000	9:21840001-21880000	2.16016e-52	HiC	GSE87112	Mesendoderm	intra	rs7020996;rs2383208;rs10965246;rs10965247;rs10965248;rs10965250;rs10811660;rs10811661;rs10811662;rs1333051	NA
7	9:22120001-22160000	9:21920001-21960000	2.73686e-18	HiC	GSE87112	Mesendoderm	intra	rs7020996;rs2383208;rs10965246;rs10965247;rs10965248;rs10965250;rs10811660;rs10811661;rs10811662;rs1333051	NA
7	9:22120001-22160000	9:21960001-22000000	2.34308e-10	HiC	GSE87112	Mesendoderm	intra	rs7020996;rs2383208;rs10965246;rs10965247;rs10965248;rs10965250;rs10811660;rs10811661;rs10811662;rs1333051	ENSG00000224854:ENSG00000147889
7	9:22120001-22160000	9:22000001-22040000	7.10809e-46	HiC	GSE87112	Mesendoderm	intra	rs7020996;rs2383208;rs10965246;rs10965247;rs10965248;rs10965250;rs10811660;rs10811661;rs10811662;rs1333051	ENSG00000147883
7	9:22120001-22160000	9:22080001-22120000	5.68945e-22	HiC	GSE87112	Mesendoderm	intra	rs7020996;rs2383208;rs10965246;rs10965247;rs10965248;rs10965250;rs10811660;rs10811661;rs10811662;rs1333051	NA
8	10:114800001-114840000	10:112000001-112040000	2.54552e-07	HiC	GSE87112	Mesendoderm	intra	rs72826094;rs7895340;rs11196200;rs61872786;rs11196205;rs10885409;rs12255372;rs12265291;rs11196208;rs7077247;rs4077527;rs12718338;rs11196211;rs7071302;rs35519679;rs557451222	NA
8	10:114720001-114760000	10:112080001-112120000	4.51648e-20	HiC	GSE87112	Mesendoderm	intra	rs12255678;rs12243578;rs11196174;rs11196175;rs76381392;rs75186647;rs4073980;rs4074720;rs4074718;rs35011184;rs61875118;rs61875119;rs72826075;rs17747324;rs61875120;rs34872471;rs7901695;rs35198068;rs4506565;rs7903146;rs4267006	NA
8	10:114760001-114800000	10:112080001-112120000	4.05631e-10	HiC	GSE87112	Mesendoderm	intra	rs10885402;rs6585197;rs6585198;rs10787471;rs6585199;rs4575195;rs4132670;rs6585200;rs6585201;rs397795953;rs564227807;rs55899248;rs12244851;rs7904519;rs36090025;rs776731939;rs7918599;rs10885405;rs10885406;rs11196190;rs7899529;rs140235023;rs11196191;rs10787472;rs10787473;rs12258200;rs55853916;rs75904940;rs55972445;rs6585202;rs7921525;rs6585203;rs6585204;rs11196193;rs4309084;rs7074440;rs4128598;rs4128597;rs7924080;rs7907610;rs56299331;rs12243326;rs7077039;rs10885408;rs12260037;rs7086857;rs12359102;rs7900150;rs7919152;rs4367880;rs7100927;rs550573520;10:114796424:C:CTTCTTTCTTTCT;10:114796424:C:CTTCTTTCTTTCTTTCT;rs533447059;rs546977693;rs61872784;rs56087297	NA
8	10:114800001-114840000	10:112080001-112120000	7.76157e-15	HiC	GSE87112	Mesendoderm	intra	rs72826094;rs7895340;rs11196200;rs61872786;rs11196205;rs10885409;rs12255372;rs12265291;rs11196208;rs7077247;rs4077527;rs12718338;rs11196211;rs7071302;rs35519679;rs557451222	NA
8	10:114720001-114760000	10:112320001-112360000	2.31273e-08	HiC	GSE87112	Mesendoderm	intra	rs12255678;rs12243578;rs11196174;rs11196175;rs76381392;rs75186647;rs4073980;rs4074720;rs4074718;rs35011184;rs61875118;rs61875119;rs72826075;rs17747324;rs61875120;rs34872471;rs7901695;rs35198068;rs4506565;rs7903146;rs4267006	ENSG00000108055
8	10:114720001-114760000	10:112600001-112640000	1.83994e-09	HiC	GSE87112	Mesendoderm	intra	rs12255678;rs12243578;rs11196174;rs11196175;rs76381392;rs75186647;rs4073980;rs4074720;rs4074718;rs35011184;rs61875118;rs61875119;rs72826075;rs17747324;rs61875120;rs34872471;rs7901695;rs35198068;rs4506565;rs7903146;rs4267006	ENSG00000150593
8	10:114720001-114760000	10:112680001-112720000	6.26507e-07	HiC	GSE87112	Mesendoderm	intra	rs12255678;rs12243578;rs11196174;rs11196175;rs76381392;rs75186647;rs4073980;rs4074720;rs4074718;rs35011184;rs61875118;rs61875119;rs72826075;rs17747324;rs61875120;rs34872471;rs7901695;rs35198068;rs4506565;rs7903146;rs4267006	NA
8	10:114800001-114840000	10:114040001-114080000	8.2076e-08	HiC	GSE87112	Mesendoderm	intra	rs72826094;rs7895340;rs11196200;rs61872786;rs11196205;rs10885409;rs12255372;rs12265291;rs11196208;rs7077247;rs4077527;rs12718338;rs11196211;rs7071302;rs35519679;rs557451222	ENSG00000119913
8	10:114720001-114760000	10:114200001-114240000	6.72842e-16	HiC	GSE87112	Mesendoderm	intra	rs12255678;rs12243578;rs11196174;rs11196175;rs76381392;rs75186647;rs4073980;rs4074720;rs4074718;rs35011184;rs61875118;rs61875119;rs72826075;rs17747324;rs61875120;rs34872471;rs7901695;rs35198068;rs4506565;rs7903146;rs4267006	ENSG00000023041:ENSG00000151532
8	10:114760001-114800000	10:114200001-114240000	2.84043e-13	HiC	GSE87112	Mesendoderm	intra	rs10885402;rs6585197;rs6585198;rs10787471;rs6585199;rs4575195;rs4132670;rs6585200;rs6585201;rs397795953;rs564227807;rs55899248;rs12244851;rs7904519;rs36090025;rs776731939;rs7918599;rs10885405;rs10885406;rs11196190;rs7899529;rs140235023;rs11196191;rs10787472;rs10787473;rs12258200;rs55853916;rs75904940;rs55972445;rs6585202;rs7921525;rs6585203;rs6585204;rs11196193;rs4309084;rs7074440;rs4128598;rs4128597;rs7924080;rs7907610;rs56299331;rs12243326;rs7077039;rs10885408;rs12260037;rs7086857;rs12359102;rs7900150;rs7919152;rs4367880;rs7100927;rs550573520;10:114796424:C:CTTCTTTCTTTCT;10:114796424:C:CTTCTTTCTTTCTTTCT;rs533447059;rs546977693;rs61872784;rs56087297	ENSG00000023041:ENSG00000151532
8	10:114800001-114840000	10:114200001-114240000	6.7108e-18	HiC	GSE87112	Mesendoderm	intra	rs72826094;rs7895340;rs11196200;rs61872786;rs11196205;rs10885409;rs12255372;rs12265291;rs11196208;rs7077247;rs4077527;rs12718338;rs11196211;rs7071302;rs35519679;rs557451222	ENSG00000023041:ENSG00000151532
8	10:114720001-114760000	10:114240001-114280000	1.67285e-24	HiC	GSE87112	Mesendoderm	intra	rs12255678;rs12243578;rs11196174;rs11196175;rs76381392;rs75186647;rs4073980;rs4074720;rs4074718;rs35011184;rs61875118;rs61875119;rs72826075;rs17747324;rs61875120;rs34872471;rs7901695;rs35198068;rs4506565;rs7903146;rs4267006	NA
8	10:114760001-114800000	10:114240001-114280000	2.67028e-18	HiC	GSE87112	Mesendoderm	intra	rs10885402;rs6585197;rs6585198;rs10787471;rs6585199;rs4575195;rs4132670;rs6585200;rs6585201;rs397795953;rs564227807;rs55899248;rs12244851;rs7904519;rs36090025;rs776731939;rs7918599;rs10885405;rs10885406;rs11196190;rs7899529;rs140235023;rs11196191;rs10787472;rs10787473;rs12258200;rs55853916;rs75904940;rs55972445;rs6585202;rs7921525;rs6585203;rs6585204;rs11196193;rs4309084;rs7074440;rs4128598;rs4128597;rs7924080;rs7907610;rs56299331;rs12243326;rs7077039;rs10885408;rs12260037;rs7086857;rs12359102;rs7900150;rs7919152;rs4367880;rs7100927;rs550573520;10:114796424:C:CTTCTTTCTTTCT;10:114796424:C:CTTCTTTCTTTCTTTCT;rs533447059;rs546977693;rs61872784;rs56087297	NA
8	10:114800001-114840000	10:114240001-114280000	7.33981e-24	HiC	GSE87112	Mesendoderm	intra	rs72826094;rs7895340;rs11196200;rs61872786;rs11196205;rs10885409;rs12255372;rs12265291;rs11196208;rs7077247;rs4077527;rs12718338;rs11196211;rs7071302;rs35519679;rs557451222	NA
8	10:114720001-114760000	10:114280001-114320000	5.28236e-110	HiC	GSE87112	Mesendoderm	intra	rs12255678;rs12243578;rs11196174;rs11196175;rs76381392;rs75186647;rs4073980;rs4074720;rs4074718;rs35011184;rs61875118;rs61875119;rs72826075;rs17747324;rs61875120;rs34872471;rs7901695;rs35198068;rs4506565;rs7903146;rs4267006	NA
8	10:114760001-114800000	10:114280001-114320000	1.18755e-77	HiC	GSE87112	Mesendoderm	intra	rs10885402;rs6585197;rs6585198;rs10787471;rs6585199;rs4575195;rs4132670;rs6585200;rs6585201;rs397795953;rs564227807;rs55899248;rs12244851;rs7904519;rs36090025;rs776731939;rs7918599;rs10885405;rs10885406;rs11196190;rs7899529;rs140235023;rs11196191;rs10787472;rs10787473;rs12258200;rs55853916;rs75904940;rs55972445;rs6585202;rs7921525;rs6585203;rs6585204;rs11196193;rs4309084;rs7074440;rs4128598;rs4128597;rs7924080;rs7907610;rs56299331;rs12243326;rs7077039;rs10885408;rs12260037;rs7086857;rs12359102;rs7900150;rs7919152;rs4367880;rs7100927;rs550573520;10:114796424:C:CTTCTTTCTTTCT;10:114796424:C:CTTCTTTCTTTCTTTCT;rs533447059;rs546977693;rs61872784;rs56087297	NA
8	10:114800001-114840000	10:114280001-114320000	1.39118e-99	HiC	GSE87112	Mesendoderm	intra	rs72826094;rs7895340;rs11196200;rs61872786;rs11196205;rs10885409;rs12255372;rs12265291;rs11196208;rs7077247;rs4077527;rs12718338;rs11196211;rs7071302;rs35519679;rs557451222	NA
8	10:114720001-114760000	10:114320001-114360000	3.54666e-99	HiC	GSE87112	Mesendoderm	intra	rs12255678;rs12243578;rs11196174;rs11196175;rs76381392;rs75186647;rs4073980;rs4074720;rs4074718;rs35011184;rs61875118;rs61875119;rs72826075;rs17747324;rs61875120;rs34872471;rs7901695;rs35198068;rs4506565;rs7903146;rs4267006	NA
8	10:114760001-114800000	10:114320001-114360000	3.78439e-59	HiC	GSE87112	Mesendoderm	intra	rs10885402;rs6585197;rs6585198;rs10787471;rs6585199;rs4575195;rs4132670;rs6585200;rs6585201;rs397795953;rs564227807;rs55899248;rs12244851;rs7904519;rs36090025;rs776731939;rs7918599;rs10885405;rs10885406;rs11196190;rs7899529;rs140235023;rs11196191;rs10787472;rs10787473;rs12258200;rs55853916;rs75904940;rs55972445;rs6585202;rs7921525;rs6585203;rs6585204;rs11196193;rs4309084;rs7074440;rs4128598;rs4128597;rs7924080;rs7907610;rs56299331;rs12243326;rs7077039;rs10885408;rs12260037;rs7086857;rs12359102;rs7900150;rs7919152;rs4367880;rs7100927;rs550573520;10:114796424:C:CTTCTTTCTTTCT;10:114796424:C:CTTCTTTCTTTCTTTCT;rs533447059;rs546977693;rs61872784;rs56087297	NA
8	10:114800001-114840000	10:114320001-114360000	8.02712e-42	HiC	GSE87112	Mesendoderm	intra	rs72826094;rs7895340;rs11196200;rs61872786;rs11196205;rs10885409;rs12255372;rs12265291;rs11196208;rs7077247;rs4077527;rs12718338;rs11196211;rs7071302;rs35519679;rs557451222	NA
8	10:114720001-114760000	10:114360001-114400000	1.39205e-27	HiC	GSE87112	Mesendoderm	intra	rs12255678;rs12243578;rs11196174;rs11196175;rs76381392;rs75186647;rs4073980;rs4074720;rs4074718;rs35011184;rs61875118;rs61875119;rs72826075;rs17747324;rs61875120;rs34872471;rs7901695;rs35198068;rs4506565;rs7903146;rs4267006	NA
8	10:114760001-114800000	10:114360001-114400000	1.79399e-10	HiC	GSE87112	Mesendoderm	intra	rs10885402;rs6585197;rs6585198;rs10787471;rs6585199;rs4575195;rs4132670;rs6585200;rs6585201;rs397795953;rs564227807;rs55899248;rs12244851;rs7904519;rs36090025;rs776731939;rs7918599;rs10885405;rs10885406;rs11196190;rs7899529;rs140235023;rs11196191;rs10787472;rs10787473;rs12258200;rs55853916;rs75904940;rs55972445;rs6585202;rs7921525;rs6585203;rs6585204;rs11196193;rs4309084;rs7074440;rs4128598;rs4128597;rs7924080;rs7907610;rs56299331;rs12243326;rs7077039;rs10885408;rs12260037;rs7086857;rs12359102;rs7900150;rs7919152;rs4367880;rs7100927;rs550573520;10:114796424:C:CTTCTTTCTTTCT;10:114796424:C:CTTCTTTCTTTCTTTCT;rs533447059;rs546977693;rs61872784;rs56087297	NA
8	10:114800001-114840000	10:114360001-114400000	1.26728e-16	HiC	GSE87112	Mesendoderm	intra	rs72826094;rs7895340;rs11196200;rs61872786;rs11196205;rs10885409;rs12255372;rs12265291;rs11196208;rs7077247;rs4077527;rs12718338;rs11196211;rs7071302;rs35519679;rs557451222	NA
8	10:114720001-114760000	10:114400001-114440000	7.06559e-15	HiC	GSE87112	Mesendoderm	intra	rs12255678;rs12243578;rs11196174;rs11196175;rs76381392;rs75186647;rs4073980;rs4074720;rs4074718;rs35011184;rs61875118;rs61875119;rs72826075;rs17747324;rs61875120;rs34872471;rs7901695;rs35198068;rs4506565;rs7903146;rs4267006	NA
8	10:114800001-114840000	10:114400001-114440000	9.56452e-08	HiC	GSE87112	Mesendoderm	intra	rs72826094;rs7895340;rs11196200;rs61872786;rs11196205;rs10885409;rs12255372;rs12265291;rs11196208;rs7077247;rs4077527;rs12718338;rs11196211;rs7071302;rs35519679;rs557451222	NA
8	10:114720001-114760000	10:114440001-114480000	6.71067e-56	HiC	GSE87112	Mesendoderm	intra	rs12255678;rs12243578;rs11196174;rs11196175;rs76381392;rs75186647;rs4073980;rs4074720;rs4074718;rs35011184;rs61875118;rs61875119;rs72826075;rs17747324;rs61875120;rs34872471;rs7901695;rs35198068;rs4506565;rs7903146;rs4267006	NA
8	10:114760001-114800000	10:114440001-114480000	7.22196e-24	HiC	GSE87112	Mesendoderm	intra	rs10885402;rs6585197;rs6585198;rs10787471;rs6585199;rs4575195;rs4132670;rs6585200;rs6585201;rs397795953;rs564227807;rs55899248;rs12244851;rs7904519;rs36090025;rs776731939;rs7918599;rs10885405;rs10885406;rs11196190;rs7899529;rs140235023;rs11196191;rs10787472;rs10787473;rs12258200;rs55853916;rs75904940;rs55972445;rs6585202;rs7921525;rs6585203;rs6585204;rs11196193;rs4309084;rs7074440;rs4128598;rs4128597;rs7924080;rs7907610;rs56299331;rs12243326;rs7077039;rs10885408;rs12260037;rs7086857;rs12359102;rs7900150;rs7919152;rs4367880;rs7100927;rs550573520;10:114796424:C:CTTCTTTCTTTCT;10:114796424:C:CTTCTTTCTTTCTTTCT;rs533447059;rs546977693;rs61872784;rs56087297	NA
8	10:114800001-114840000	10:114440001-114480000	1.5717e-25	HiC	GSE87112	Mesendoderm	intra	rs72826094;rs7895340;rs11196200;rs61872786;rs11196205;rs10885409;rs12255372;rs12265291;rs11196208;rs7077247;rs4077527;rs12718338;rs11196211;rs7071302;rs35519679;rs557451222	NA
8	10:114720001-114760000	10:114480001-114520000	2.54812e-48	HiC	GSE87112	Mesendoderm	intra	rs12255678;rs12243578;rs11196174;rs11196175;rs76381392;rs75186647;rs4073980;rs4074720;rs4074718;rs35011184;rs61875118;rs61875119;rs72826075;rs17747324;rs61875120;rs34872471;rs7901695;rs35198068;rs4506565;rs7903146;rs4267006	NA
8	10:114760001-114800000	10:114480001-114520000	3.27399e-34	HiC	GSE87112	Mesendoderm	intra	rs10885402;rs6585197;rs6585198;rs10787471;rs6585199;rs4575195;rs4132670;rs6585200;rs6585201;rs397795953;rs564227807;rs55899248;rs12244851;rs7904519;rs36090025;rs776731939;rs7918599;rs10885405;rs10885406;rs11196190;rs7899529;rs140235023;rs11196191;rs10787472;rs10787473;rs12258200;rs55853916;rs75904940;rs55972445;rs6585202;rs7921525;rs6585203;rs6585204;rs11196193;rs4309084;rs7074440;rs4128598;rs4128597;rs7924080;rs7907610;rs56299331;rs12243326;rs7077039;rs10885408;rs12260037;rs7086857;rs12359102;rs7900150;rs7919152;rs4367880;rs7100927;rs550573520;10:114796424:C:CTTCTTTCTTTCT;10:114796424:C:CTTCTTTCTTTCTTTCT;rs533447059;rs546977693;rs61872784;rs56087297	NA
8	10:114800001-114840000	10:114480001-114520000	1.7873e-31	HiC	GSE87112	Mesendoderm	intra	rs72826094;rs7895340;rs11196200;rs61872786;rs11196205;rs10885409;rs12255372;rs12265291;rs11196208;rs7077247;rs4077527;rs12718338;rs11196211;rs7071302;rs35519679;rs557451222	NA
8	10:114720001-114760000	10:114520001-114560000	1.52995e-20	HiC	GSE87112	Mesendoderm	intra	rs12255678;rs12243578;rs11196174;rs11196175;rs76381392;rs75186647;rs4073980;rs4074720;rs4074718;rs35011184;rs61875118;rs61875119;rs72826075;rs17747324;rs61875120;rs34872471;rs7901695;rs35198068;rs4506565;rs7903146;rs4267006	NA
8	10:114760001-114800000	10:114520001-114560000	3.01649e-16	HiC	GSE87112	Mesendoderm	intra	rs10885402;rs6585197;rs6585198;rs10787471;rs6585199;rs4575195;rs4132670;rs6585200;rs6585201;rs397795953;rs564227807;rs55899248;rs12244851;rs7904519;rs36090025;rs776731939;rs7918599;rs10885405;rs10885406;rs11196190;rs7899529;rs140235023;rs11196191;rs10787472;rs10787473;rs12258200;rs55853916;rs75904940;rs55972445;rs6585202;rs7921525;rs6585203;rs6585204;rs11196193;rs4309084;rs7074440;rs4128598;rs4128597;rs7924080;rs7907610;rs56299331;rs12243326;rs7077039;rs10885408;rs12260037;rs7086857;rs12359102;rs7900150;rs7919152;rs4367880;rs7100927;rs550573520;10:114796424:C:CTTCTTTCTTTCT;10:114796424:C:CTTCTTTCTTTCTTTCT;rs533447059;rs546977693;rs61872784;rs56087297	NA
8	10:114800001-114840000	10:114520001-114560000	2.27252e-39	HiC	GSE87112	Mesendoderm	intra	rs72826094;rs7895340;rs11196200;rs61872786;rs11196205;rs10885409;rs12255372;rs12265291;rs11196208;rs7077247;rs4077527;rs12718338;rs11196211;rs7071302;rs35519679;rs557451222	NA
8	10:114720001-114760000	10:114640001-114680000	2.6783e-10	HiC	GSE87112	Mesendoderm	intra	rs12255678;rs12243578;rs11196174;rs11196175;rs76381392;rs75186647;rs4073980;rs4074720;rs4074718;rs35011184;rs61875118;rs61875119;rs72826075;rs17747324;rs61875120;rs34872471;rs7901695;rs35198068;rs4506565;rs7903146;rs4267006	NA
8	10:114760001-114800000	10:114640001-114680000	3.04426e-10	HiC	GSE87112	Mesendoderm	intra	rs10885402;rs6585197;rs6585198;rs10787471;rs6585199;rs4575195;rs4132670;rs6585200;rs6585201;rs397795953;rs564227807;rs55899248;rs12244851;rs7904519;rs36090025;rs776731939;rs7918599;rs10885405;rs10885406;rs11196190;rs7899529;rs140235023;rs11196191;rs10787472;rs10787473;rs12258200;rs55853916;rs75904940;rs55972445;rs6585202;rs7921525;rs6585203;rs6585204;rs11196193;rs4309084;rs7074440;rs4128598;rs4128597;rs7924080;rs7907610;rs56299331;rs12243326;rs7077039;rs10885408;rs12260037;rs7086857;rs12359102;rs7900150;rs7919152;rs4367880;rs7100927;rs550573520;10:114796424:C:CTTCTTTCTTTCT;10:114796424:C:CTTCTTTCTTTCTTTCT;rs533447059;rs546977693;rs61872784;rs56087297	NA
8	10:114800001-114840000	10:114640001-114680000	1.30201e-14	HiC	GSE87112	Mesendoderm	intra	rs72826094;rs7895340;rs11196200;rs61872786;rs11196205;rs10885409;rs12255372;rs12265291;rs11196208;rs7077247;rs4077527;rs12718338;rs11196211;rs7071302;rs35519679;rs557451222	NA
8	10:114760001-114800000	10:114720001-114760000	5.69488e-126	HiC	GSE87112	Mesendoderm	intra	rs10885402;rs6585197;rs6585198;rs10787471;rs6585199;rs4575195;rs4132670;rs6585200;rs6585201;rs397795953;rs564227807;rs55899248;rs12244851;rs7904519;rs36090025;rs776731939;rs7918599;rs10885405;rs10885406;rs11196190;rs7899529;rs140235023;rs11196191;rs10787472;rs10787473;rs12258200;rs55853916;rs75904940;rs55972445;rs6585202;rs7921525;rs6585203;rs6585204;rs11196193;rs4309084;rs7074440;rs4128598;rs4128597;rs7924080;rs7907610;rs56299331;rs12243326;rs7077039;rs10885408;rs12260037;rs7086857;rs12359102;rs7900150;rs7919152;rs4367880;rs7100927;rs550573520;10:114796424:C:CTTCTTTCTTTCT;10:114796424:C:CTTCTTTCTTTCTTTCT;rs533447059;rs546977693;rs61872784;rs56087297	NA
8	10:114800001-114840000	10:114720001-114760000	6.66947e-152	HiC	GSE87112	Mesendoderm	intra	rs72826094;rs7895340;rs11196200;rs61872786;rs11196205;rs10885409;rs12255372;rs12265291;rs11196208;rs7077247;rs4077527;rs12718338;rs11196211;rs7071302;rs35519679;rs557451222	NA
8	10:114800001-114840000	10:114760001-114800000	6.54725e-109	HiC	GSE87112	Mesendoderm	intra	rs72826094;rs7895340;rs11196200;rs61872786;rs11196205;rs10885409;rs12255372;rs12265291;rs11196208;rs7077247;rs4077527;rs12718338;rs11196211;rs7071302;rs35519679;rs557451222	NA
9	11:91720001-91760000	11:89880001-89920000	8.32768e-07	HiC	GSE87112	Mesendoderm	intra	rs191659223	NA
9	11:91800001-91840000	11:89920001-89960000	2.51819e-14	HiC	GSE87112	Mesendoderm	intra	rs112263098;rs557150434;rs182826423	ENSG00000110172
9	11:91960001-92000000	11:89920001-89960000	6.87995e-10	HiC	GSE87112	Mesendoderm	intra	rs557954536	ENSG00000110172
9	11:92520001-92560000	11:89920001-89960000	1.45541e-11	HiC	GSE87112	Mesendoderm	intra	rs566000810;rs16918105;rs187454400;rs564166091;rs193131456;rs555689376	ENSG00000110172
9	11:91680001-91720000	11:89960001-90000000	2.91458e-19	HiC	GSE87112	Mesendoderm	intra	rs548176064	NA
9	11:91720001-91760000	11:89960001-90000000	5.44298e-19	HiC	GSE87112	Mesendoderm	intra	rs191659223	NA
9	11:91800001-91840000	11:89960001-90000000	2.2875e-30	HiC	GSE87112	Mesendoderm	intra	rs112263098;rs557150434;rs182826423	NA
9	11:91840001-91880000	11:89960001-90000000	5.6148e-07	HiC	GSE87112	Mesendoderm	intra	rs78798332;rs112528220;rs184098879	NA
9	11:91880001-91920000	11:89960001-90000000	6.79996e-12	HiC	GSE87112	Mesendoderm	intra	rs575400047;rs139871282;rs546190211;rs184036263;rs191078410	NA
9	11:91920001-91960000	11:89960001-90000000	9.62831e-07	HiC	GSE87112	Mesendoderm	intra	rs569939676;rs545774191	NA
9	11:91960001-92000000	11:89960001-90000000	1.24932e-11	HiC	GSE87112	Mesendoderm	intra	rs557954536	NA
9	11:92000001-92040000	11:89960001-90000000	1.10476e-08	HiC	GSE87112	Mesendoderm	intra	rs1187175;rs1318862;rs2226598;rs145752469;rs1202382;rs1187158;rs1187159;rs1187160;rs1187162;rs1187163;rs2508586;rs2608769;rs2608772;rs2446158;rs2513466;rs2845880;rs2845879;rs576842117;rs58289264;rs59716556;rs1458210;rs10830894;rs2845878;rs2845877;rs1458211;rs2845876;rs2608778;rs1870298;rs1870299;rs2608779;rs2845867;rs1841034;rs10765544;rs2845870;rs2212389;rs922006;rs3133370;rs10714164;rs1201352;rs1014646;rs1187156;rs1187155;rs1202381;rs1202380;rs2845871;rs947934;rs877644;rs1892925	NA
9	11:92160001-92200000	11:89960001-90000000	1.94258e-10	HiC	GSE87112	Mesendoderm	intra	rs577722902;rs141825615	NA
9	11:92200001-92240000	11:89960001-90000000	1.07847e-14	HiC	GSE87112	Mesendoderm	intra	rs181075805;rs186625638;rs145400281;rs541343526	NA
9	11:92240001-92280000	11:89960001-90000000	1.88668e-13	HiC	GSE87112	Mesendoderm	intra	rs555872255;rs144500546	NA
9	11:92280001-92320000	11:89960001-90000000	6.60627e-11	HiC	GSE87112	Mesendoderm	intra	rs549778322;rs549325925;rs11020000;rs148490325;rs144271210;rs547044107	NA
9	11:92320001-92360000	11:89960001-90000000	3.44125e-19	HiC	GSE87112	Mesendoderm	intra	rs183970920;rs190142345	NA
9	11:92400001-92440000	11:89960001-90000000	3.77143e-15	HiC	GSE87112	Mesendoderm	intra	rs80173918;rs79138217;rs75467706	NA
9	11:92480001-92520000	11:89960001-90000000	6.86097e-13	HiC	GSE87112	Mesendoderm	intra	rs141115311;rs11020049;rs550788839;rs576948588;rs183645386;rs577900245;rs183991941;rs184738828	NA
9	11:92520001-92560000	11:89960001-90000000	1.40686e-15	HiC	GSE87112	Mesendoderm	intra	rs566000810;rs16918105;rs187454400;rs564166091;rs193131456;rs555689376	NA
9	11:92640001-92680000	11:89960001-90000000	4.32926e-07	HiC	GSE87112	Mesendoderm	intra	rs576602374;rs4526739;rs183539746;rs7102746;rs12222793;rs11020106;rs4543939;rs11020107;rs567596596;rs66715133;rs3847554;rs12792753;rs61901515;rs199907464;rs6483204;rs4462293;rs12272160;rs7123869;rs6483205;rs202021625;rs182170493;rs7113297;rs7113298;rs7113303;rs7128952;rs11020110;rs7113311;rs7128962;rs7113417;rs7112766;rs2895443;rs724030;rs1387153;rs1374645;rs1374644;rs76514796;rs112128304;rs1447349;rs1447348;rs201710551;11:92677344:A:AC;rs2121651;rs6483206;rs2121650;rs2121649;rs2121648;rs2121647;rs1985254;rs11523890	NA
9	11:92800001-92840000	11:89960001-90000000	2.55483e-10	HiC	GSE87112	Mesendoderm	intra	rs10765583;rs1876600;rs590082;rs4753434;rs619231;rs7118843;rs775443859;rs678141;rs7482184;rs1703086;rs4275591;rs1876602;rs16918495;rs5002303;rs634126;rs2940467;rs1355065;rs1508617;rs508884;rs514495;rs590295;rs540043;rs10765584;rs1508616;rs1508615;rs1508614;rs796668585;rs8181573;rs201669578;rs10765585	NA
9	11:91680001-91720000	11:90000001-90040000	5.57564e-08	HiC	GSE87112	Mesendoderm	intra	rs548176064	NA
9	11:91720001-91760000	11:90000001-90040000	9.53741e-21	HiC	GSE87112	Mesendoderm	intra	rs191659223	NA
9	11:91800001-91840000	11:90000001-90040000	2.90735e-23	HiC	GSE87112	Mesendoderm	intra	rs112263098;rs557150434;rs182826423	NA
9	11:91880001-91920000	11:90000001-90040000	1.62976e-07	HiC	GSE87112	Mesendoderm	intra	rs575400047;rs139871282;rs546190211;rs184036263;rs191078410	NA
9	11:91960001-92000000	11:90000001-90040000	9.62831e-07	HiC	GSE87112	Mesendoderm	intra	rs557954536	NA
9	11:92160001-92200000	11:90000001-90040000	9.2054e-07	HiC	GSE87112	Mesendoderm	intra	rs577722902;rs141825615	NA
9	11:92400001-92440000	11:90000001-90040000	1.01241e-08	HiC	GSE87112	Mesendoderm	intra	rs80173918;rs79138217;rs75467706	NA
9	11:92440001-92480000	11:90000001-90040000	4.01711e-07	HiC	GSE87112	Mesendoderm	intra	rs546742818;rs543819627;rs117931092	NA
9	11:92560001-92600000	11:90000001-90040000	3.07246e-07	HiC	GSE87112	Mesendoderm	intra	rs117675148;rs187220315;rs143044092;rs574839621;rs145476141;rs549998713;rs76965380	NA
9	11:91680001-91720000	11:90040001-90080000	1.12968e-07	HiC	GSE87112	Mesendoderm	intra	rs548176064	NA
9	11:92320001-92360000	11:90040001-90080000	9.7691e-11	HiC	GSE87112	Mesendoderm	intra	rs183970920;rs190142345	NA
9	11:91800001-91840000	11:90080001-90120000	3.66954e-11	HiC	GSE87112	Mesendoderm	intra	rs112263098;rs557150434;rs182826423	NA
9	11:91680001-91720000	11:90120001-90160000	5.25464e-07	HiC	GSE87112	Mesendoderm	intra	rs548176064	NA
9	11:91720001-91760000	11:90120001-90160000	1.36357e-15	HiC	GSE87112	Mesendoderm	intra	rs191659223	NA
9	11:91800001-91840000	11:90120001-90160000	6.07936e-07	HiC	GSE87112	Mesendoderm	intra	rs112263098;rs557150434;rs182826423	NA
9	11:92320001-92360000	11:90120001-90160000	2.01342e-07	HiC	GSE87112	Mesendoderm	intra	rs183970920;rs190142345	NA
9	11:92480001-92520000	11:90120001-90160000	2.33147e-07	HiC	GSE87112	Mesendoderm	intra	rs141115311;rs11020049;rs550788839;rs576948588;rs183645386;rs577900245;rs183991941;rs184738828	NA
9	11:92520001-92560000	11:90120001-90160000	1.01241e-08	HiC	GSE87112	Mesendoderm	intra	rs566000810;rs16918105;rs187454400;rs564166091;rs193131456;rs555689376	NA
9	11:91680001-91720000	11:90200001-90240000	5.27405e-12	HiC	GSE87112	Mesendoderm	intra	rs548176064	NA
9	11:91720001-91760000	11:90200001-90240000	1.2691e-22	HiC	GSE87112	Mesendoderm	intra	rs191659223	NA
9	11:91800001-91840000	11:90200001-90240000	5.01035e-19	HiC	GSE87112	Mesendoderm	intra	rs112263098;rs557150434;rs182826423	NA
9	11:91880001-91920000	11:90200001-90240000	1.60605e-08	HiC	GSE87112	Mesendoderm	intra	rs575400047;rs139871282;rs546190211;rs184036263;rs191078410	NA
9	11:91960001-92000000	11:90200001-90240000	1.55802e-08	HiC	GSE87112	Mesendoderm	intra	rs557954536	NA
9	11:92000001-92040000	11:90200001-90240000	1.13748e-07	HiC	GSE87112	Mesendoderm	intra	rs1187175;rs1318862;rs2226598;rs145752469;rs1202382;rs1187158;rs1187159;rs1187160;rs1187162;rs1187163;rs2508586;rs2608769;rs2608772;rs2446158;rs2513466;rs2845880;rs2845879;rs576842117;rs58289264;rs59716556;rs1458210;rs10830894;rs2845878;rs2845877;rs1458211;rs2845876;rs2608778;rs1870298;rs1870299;rs2608779;rs2845867;rs1841034;rs10765544;rs2845870;rs2212389;rs922006;rs3133370;rs10714164;rs1201352;rs1014646;rs1187156;rs1187155;rs1202381;rs1202380;rs2845871;rs947934;rs877644;rs1892925	NA
9	11:92160001-92200000	11:90200001-90240000	8.20985e-11	HiC	GSE87112	Mesendoderm	intra	rs577722902;rs141825615	NA
9	11:92200001-92240000	11:90200001-90240000	7.22291e-07	HiC	GSE87112	Mesendoderm	intra	rs181075805;rs186625638;rs145400281;rs541343526	NA
9	11:92240001-92280000	11:90200001-90240000	8.48529e-12	HiC	GSE87112	Mesendoderm	intra	rs555872255;rs144500546	NA
9	11:92320001-92360000	11:90200001-90240000	2.45263e-16	HiC	GSE87112	Mesendoderm	intra	rs183970920;rs190142345	NA
9	11:92360001-92400000	11:90200001-90240000	2.5872e-07	HiC	GSE87112	Mesendoderm	intra	rs79677235;rs563281153;rs149046729;rs547790544	NA
9	11:92480001-92520000	11:90200001-90240000	7.63166e-09	HiC	GSE87112	Mesendoderm	intra	rs141115311;rs11020049;rs550788839;rs576948588;rs183645386;rs577900245;rs183991941;rs184738828	NA
9	11:92520001-92560000	11:90200001-90240000	6.06614e-13	HiC	GSE87112	Mesendoderm	intra	rs566000810;rs16918105;rs187454400;rs564166091;rs193131456;rs555689376	NA
9	11:92640001-92680000	11:90200001-90240000	6.29334e-09	HiC	GSE87112	Mesendoderm	intra	rs576602374;rs4526739;rs183539746;rs7102746;rs12222793;rs11020106;rs4543939;rs11020107;rs567596596;rs66715133;rs3847554;rs12792753;rs61901515;rs199907464;rs6483204;rs4462293;rs12272160;rs7123869;rs6483205;rs202021625;rs182170493;rs7113297;rs7113298;rs7113303;rs7128952;rs11020110;rs7113311;rs7128962;rs7113417;rs7112766;rs2895443;rs724030;rs1387153;rs1374645;rs1374644;rs76514796;rs112128304;rs1447349;rs1447348;rs201710551;11:92677344:A:AC;rs2121651;rs6483206;rs2121650;rs2121649;rs2121648;rs2121647;rs1985254;rs11523890	NA
9	11:91680001-91720000	11:90240001-90280000	9.89166e-09	HiC	GSE87112	Mesendoderm	intra	rs548176064	NA
9	11:91720001-91760000	11:90240001-90280000	7.32822e-11	HiC	GSE87112	Mesendoderm	intra	rs191659223	NA
9	11:91800001-91840000	11:90240001-90280000	9.77958e-11	HiC	GSE87112	Mesendoderm	intra	rs112263098;rs557150434;rs182826423	NA
9	11:91840001-91880000	11:90240001-90280000	7.36886e-08	HiC	GSE87112	Mesendoderm	intra	rs78798332;rs112528220;rs184098879	NA
9	11:92240001-92280000	11:90240001-90280000	2.05828e-07	HiC	GSE87112	Mesendoderm	intra	rs555872255;rs144500546	NA
9	11:92320001-92360000	11:90240001-90280000	2.0479e-09	HiC	GSE87112	Mesendoderm	intra	rs183970920;rs190142345	NA
9	11:92400001-92440000	11:90240001-90280000	4.61872e-09	HiC	GSE87112	Mesendoderm	intra	rs80173918;rs79138217;rs75467706	NA
9	11:91680001-91720000	11:90280001-90320000	1.01856e-08	HiC	GSE87112	Mesendoderm	intra	rs548176064	NA
9	11:91720001-91760000	11:90280001-90320000	7.40701e-11	HiC	GSE87112	Mesendoderm	intra	rs191659223	NA
9	11:91800001-91840000	11:90280001-90320000	2.14224e-11	HiC	GSE87112	Mesendoderm	intra	rs112263098;rs557150434;rs182826423	NA
9	11:92160001-92200000	11:90280001-90320000	1.62976e-07	HiC	GSE87112	Mesendoderm	intra	rs577722902;rs141825615	NA
9	11:92280001-92320000	11:90280001-90320000	5.69048e-08	HiC	GSE87112	Mesendoderm	intra	rs549778322;rs549325925;rs11020000;rs148490325;rs144271210;rs547044107	NA
9	11:92400001-92440000	11:90280001-90320000	4.11848e-12	HiC	GSE87112	Mesendoderm	intra	rs80173918;rs79138217;rs75467706	NA
9	11:91720001-91760000	11:90320001-90360000	1.17443e-18	HiC	GSE87112	Mesendoderm	intra	rs191659223	NA
9	11:91800001-91840000	11:90320001-90360000	1.69742e-22	HiC	GSE87112	Mesendoderm	intra	rs112263098;rs557150434;rs182826423	NA
9	11:92000001-92040000	11:90320001-90360000	6.07936e-07	HiC	GSE87112	Mesendoderm	intra	rs1187175;rs1318862;rs2226598;rs145752469;rs1202382;rs1187158;rs1187159;rs1187160;rs1187162;rs1187163;rs2508586;rs2608769;rs2608772;rs2446158;rs2513466;rs2845880;rs2845879;rs576842117;rs58289264;rs59716556;rs1458210;rs10830894;rs2845878;rs2845877;rs1458211;rs2845876;rs2608778;rs1870298;rs1870299;rs2608779;rs2845867;rs1841034;rs10765544;rs2845870;rs2212389;rs922006;rs3133370;rs10714164;rs1201352;rs1014646;rs1187156;rs1187155;rs1202381;rs1202380;rs2845871;rs947934;rs877644;rs1892925	NA
9	11:92160001-92200000	11:90320001-90360000	4.603e-12	HiC	GSE87112	Mesendoderm	intra	rs577722902;rs141825615	NA
9	11:92280001-92320000	11:90320001-90360000	3.45017e-10	HiC	GSE87112	Mesendoderm	intra	rs549778322;rs549325925;rs11020000;rs148490325;rs144271210;rs547044107	NA
9	11:92320001-92360000	11:90320001-90360000	1.51826e-08	HiC	GSE87112	Mesendoderm	intra	rs183970920;rs190142345	NA
9	11:92400001-92440000	11:90320001-90360000	4.96803e-10	HiC	GSE87112	Mesendoderm	intra	rs80173918;rs79138217;rs75467706	NA
9	11:91680001-91720000	11:90360001-90400000	1.22155e-11	HiC	GSE87112	Mesendoderm	intra	rs548176064	NA
9	11:91720001-91760000	11:90360001-90400000	4.41867e-14	HiC	GSE87112	Mesendoderm	intra	rs191659223	NA
9	11:91800001-91840000	11:90360001-90400000	7.40701e-11	HiC	GSE87112	Mesendoderm	intra	rs112263098;rs557150434;rs182826423	NA
9	11:91880001-91920000	11:90360001-90400000	4.03436e-08	HiC	GSE87112	Mesendoderm	intra	rs575400047;rs139871282;rs546190211;rs184036263;rs191078410	NA
9	11:92000001-92040000	11:90360001-90400000	1.12968e-07	HiC	GSE87112	Mesendoderm	intra	rs1187175;rs1318862;rs2226598;rs145752469;rs1202382;rs1187158;rs1187159;rs1187160;rs1187162;rs1187163;rs2508586;rs2608769;rs2608772;rs2446158;rs2513466;rs2845880;rs2845879;rs576842117;rs58289264;rs59716556;rs1458210;rs10830894;rs2845878;rs2845877;rs1458211;rs2845876;rs2608778;rs1870298;rs1870299;rs2608779;rs2845867;rs1841034;rs10765544;rs2845870;rs2212389;rs922006;rs3133370;rs10714164;rs1201352;rs1014646;rs1187156;rs1187155;rs1202381;rs1202380;rs2845871;rs947934;rs877644;rs1892925	NA
9	11:92160001-92200000	11:90360001-90400000	3.87962e-07	HiC	GSE87112	Mesendoderm	intra	rs577722902;rs141825615	NA
9	11:92280001-92320000	11:90360001-90400000	2.98106e-11	HiC	GSE87112	Mesendoderm	intra	rs549778322;rs549325925;rs11020000;rs148490325;rs144271210;rs547044107	NA
9	11:92320001-92360000	11:90360001-90400000	1.9726e-13	HiC	GSE87112	Mesendoderm	intra	rs183970920;rs190142345	NA
9	11:92400001-92440000	11:90360001-90400000	1.98518e-17	HiC	GSE87112	Mesendoderm	intra	rs80173918;rs79138217;rs75467706	NA
9	11:92520001-92560000	11:90360001-90400000	2.65972e-10	HiC	GSE87112	Mesendoderm	intra	rs566000810;rs16918105;rs187454400;rs564166091;rs193131456;rs555689376	NA
9	11:92880001-92920000	11:90360001-90400000	8.40595e-09	HiC	GSE87112	Mesendoderm	intra	rs79776516;rs118138183;rs188163960;rs150163175	NA
9	11:91720001-91760000	11:90400001-90440000	3.47226e-07	HiC	GSE87112	Mesendoderm	intra	rs191659223	NA
9	11:91680001-91720000	11:90440001-90480000	2.75648e-08	HiC	GSE87112	Mesendoderm	intra	rs548176064	NA
9	11:91800001-91840000	11:90440001-90480000	3.46064e-10	HiC	GSE87112	Mesendoderm	intra	rs112263098;rs557150434;rs182826423	NA
9	11:91680001-91720000	11:90480001-90520000	1.99435e-10	HiC	GSE87112	Mesendoderm	intra	rs548176064	NA
9	11:91720001-91760000	11:90480001-90520000	3.21608e-09	HiC	GSE87112	Mesendoderm	intra	rs191659223	NA
9	11:91800001-91840000	11:90480001-90520000	1.22155e-11	HiC	GSE87112	Mesendoderm	intra	rs112263098;rs557150434;rs182826423	NA
9	11:91840001-91880000	11:90480001-90520000	3.03058e-07	HiC	GSE87112	Mesendoderm	intra	rs78798332;rs112528220;rs184098879	NA
9	11:92280001-92320000	11:90480001-90520000	3.66954e-11	HiC	GSE87112	Mesendoderm	intra	rs549778322;rs549325925;rs11020000;rs148490325;rs144271210;rs547044107	NA
9	11:92320001-92360000	11:90480001-90520000	4.603e-12	HiC	GSE87112	Mesendoderm	intra	rs183970920;rs190142345	NA
9	11:92440001-92480000	11:90480001-90520000	2.80478e-07	HiC	GSE87112	Mesendoderm	intra	rs546742818;rs543819627;rs117931092	NA
9	11:92520001-92560000	11:90480001-90520000	1.64098e-10	HiC	GSE87112	Mesendoderm	intra	rs566000810;rs16918105;rs187454400;rs564166091;rs193131456;rs555689376	NA
9	11:91680001-91720000	11:90520001-90560000	2.0619e-16	HiC	GSE87112	Mesendoderm	intra	rs548176064	NA
9	11:91720001-91760000	11:90520001-90560000	4.59955e-14	HiC	GSE87112	Mesendoderm	intra	rs191659223	NA
9	11:91800001-91840000	11:90520001-90560000	2.27563e-18	HiC	GSE87112	Mesendoderm	intra	rs112263098;rs557150434;rs182826423	NA
9	11:91840001-91880000	11:90520001-90560000	1.47405e-09	HiC	GSE87112	Mesendoderm	intra	rs78798332;rs112528220;rs184098879	NA
9	11:91880001-91920000	11:90520001-90560000	1.04601e-07	HiC	GSE87112	Mesendoderm	intra	rs575400047;rs139871282;rs546190211;rs184036263;rs191078410	NA
9	11:92000001-92040000	11:90520001-90560000	9.73459e-07	HiC	GSE87112	Mesendoderm	intra	rs1187175;rs1318862;rs2226598;rs145752469;rs1202382;rs1187158;rs1187159;rs1187160;rs1187162;rs1187163;rs2508586;rs2608769;rs2608772;rs2446158;rs2513466;rs2845880;rs2845879;rs576842117;rs58289264;rs59716556;rs1458210;rs10830894;rs2845878;rs2845877;rs1458211;rs2845876;rs2608778;rs1870298;rs1870299;rs2608779;rs2845867;rs1841034;rs10765544;rs2845870;rs2212389;rs922006;rs3133370;rs10714164;rs1201352;rs1014646;rs1187156;rs1187155;rs1202381;rs1202380;rs2845871;rs947934;rs877644;rs1892925	NA
9	11:92200001-92240000	11:90520001-90560000	1.60605e-08	HiC	GSE87112	Mesendoderm	intra	rs181075805;rs186625638;rs145400281;rs541343526	NA
9	11:92240001-92280000	11:90520001-90560000	3.33403e-07	HiC	GSE87112	Mesendoderm	intra	rs555872255;rs144500546	NA
9	11:92280001-92320000	11:90520001-90560000	4.09067e-12	HiC	GSE87112	Mesendoderm	intra	rs549778322;rs549325925;rs11020000;rs148490325;rs144271210;rs547044107	NA
9	11:92320001-92360000	11:90520001-90560000	6.05537e-10	HiC	GSE87112	Mesendoderm	intra	rs183970920;rs190142345	NA
9	11:92400001-92440000	11:90520001-90560000	4.89633e-11	HiC	GSE87112	Mesendoderm	intra	rs80173918;rs79138217;rs75467706	NA
9	11:92440001-92480000	11:90520001-90560000	1.11443e-07	HiC	GSE87112	Mesendoderm	intra	rs546742818;rs543819627;rs117931092	NA
9	11:92480001-92520000	11:90520001-90560000	2.12849e-08	HiC	GSE87112	Mesendoderm	intra	rs141115311;rs11020049;rs550788839;rs576948588;rs183645386;rs577900245;rs183991941;rs184738828	NA
9	11:92520001-92560000	11:90520001-90560000	1.23448e-13	HiC	GSE87112	Mesendoderm	intra	rs566000810;rs16918105;rs187454400;rs564166091;rs193131456;rs555689376	NA
9	11:91680001-91720000	11:90640001-90680000	5.97251e-10	HiC	GSE87112	Mesendoderm	intra	rs548176064	NA
9	11:91720001-91760000	11:90640001-90680000	2.78483e-14	HiC	GSE87112	Mesendoderm	intra	rs191659223	NA
9	11:91800001-91840000	11:90640001-90680000	9.70644e-15	HiC	GSE87112	Mesendoderm	intra	rs112263098;rs557150434;rs182826423	NA
9	11:91880001-91920000	11:90640001-90680000	9.50991e-09	HiC	GSE87112	Mesendoderm	intra	rs575400047;rs139871282;rs546190211;rs184036263;rs191078410	NA
9	11:92160001-92200000	11:90640001-90680000	4.03436e-08	HiC	GSE87112	Mesendoderm	intra	rs577722902;rs141825615	NA
9	11:92200001-92240000	11:90640001-90680000	5.25464e-07	HiC	GSE87112	Mesendoderm	intra	rs181075805;rs186625638;rs145400281;rs541343526	NA
9	11:92320001-92360000	11:90640001-90680000	5.01548e-12	HiC	GSE87112	Mesendoderm	intra	rs183970920;rs190142345	NA
9	11:92400001-92440000	11:90640001-90680000	6.34289e-07	HiC	GSE87112	Mesendoderm	intra	rs80173918;rs79138217;rs75467706	NA
9	11:92480001-92520000	11:90640001-90680000	8.32768e-07	HiC	GSE87112	Mesendoderm	intra	rs141115311;rs11020049;rs550788839;rs576948588;rs183645386;rs577900245;rs183991941;rs184738828	NA
9	11:92520001-92560000	11:90640001-90680000	2.57393e-12	HiC	GSE87112	Mesendoderm	intra	rs566000810;rs16918105;rs187454400;rs564166091;rs193131456;rs555689376	NA
9	11:91720001-91760000	11:90760001-90800000	1.1308e-08	HiC	GSE87112	Mesendoderm	intra	rs191659223	NA
9	11:91800001-91840000	11:90760001-90800000	1.63678e-09	HiC	GSE87112	Mesendoderm	intra	rs112263098;rs557150434;rs182826423	NA
9	11:91880001-91920000	11:90760001-90800000	3.26762e-07	HiC	GSE87112	Mesendoderm	intra	rs575400047;rs139871282;rs546190211;rs184036263;rs191078410	NA
9	11:92280001-92320000	11:90760001-90800000	2.01287e-14	HiC	GSE87112	Mesendoderm	intra	rs549778322;rs549325925;rs11020000;rs148490325;rs144271210;rs547044107	NA
9	11:92320001-92360000	11:90760001-90800000	1.30697e-09	HiC	GSE87112	Mesendoderm	intra	rs183970920;rs190142345	NA
9	11:92400001-92440000	11:90760001-90800000	3.36839e-08	HiC	GSE87112	Mesendoderm	intra	rs80173918;rs79138217;rs75467706	NA
9	11:92440001-92480000	11:90760001-90800000	1.87208e-07	HiC	GSE87112	Mesendoderm	intra	rs546742818;rs543819627;rs117931092	NA
9	11:91680001-91720000	11:90800001-90840000	1.62121e-14	HiC	GSE87112	Mesendoderm	intra	rs548176064	NA
9	11:91720001-91760000	11:90800001-90840000	2.89563e-15	HiC	GSE87112	Mesendoderm	intra	rs191659223	NA
9	11:91800001-91840000	11:90800001-90840000	8.65866e-18	HiC	GSE87112	Mesendoderm	intra	rs112263098;rs557150434;rs182826423	NA
9	11:91880001-91920000	11:90800001-90840000	1.86173e-09	HiC	GSE87112	Mesendoderm	intra	rs575400047;rs139871282;rs546190211;rs184036263;rs191078410	NA
9	11:92160001-92200000	11:90800001-90840000	3.51606e-08	HiC	GSE87112	Mesendoderm	intra	rs577722902;rs141825615	NA
9	11:92240001-92280000	11:90800001-90840000	9.57051e-14	HiC	GSE87112	Mesendoderm	intra	rs555872255;rs144500546	NA
9	11:92280001-92320000	11:90800001-90840000	2.05004e-14	HiC	GSE87112	Mesendoderm	intra	rs549778322;rs549325925;rs11020000;rs148490325;rs144271210;rs547044107	NA
9	11:92320001-92360000	11:90800001-90840000	1.08391e-17	HiC	GSE87112	Mesendoderm	intra	rs183970920;rs190142345	NA
9	11:92360001-92400000	11:90800001-90840000	1.30697e-09	HiC	GSE87112	Mesendoderm	intra	rs79677235;rs563281153;rs149046729;rs547790544	NA
9	11:92400001-92440000	11:90800001-90840000	9.68528e-20	HiC	GSE87112	Mesendoderm	intra	rs80173918;rs79138217;rs75467706	NA
9	11:92440001-92480000	11:90800001-90840000	7.4196e-13	HiC	GSE87112	Mesendoderm	intra	rs546742818;rs543819627;rs117931092	NA
9	11:92480001-92520000	11:90800001-90840000	1.21838e-09	HiC	GSE87112	Mesendoderm	intra	rs141115311;rs11020049;rs550788839;rs576948588;rs183645386;rs577900245;rs183991941;rs184738828	NA
9	11:92520001-92560000	11:90800001-90840000	1.04462e-15	HiC	GSE87112	Mesendoderm	intra	rs566000810;rs16918105;rs187454400;rs564166091;rs193131456;rs555689376	NA
9	11:92560001-92600000	11:90800001-90840000	9.65791e-15	HiC	GSE87112	Mesendoderm	intra	rs117675148;rs187220315;rs143044092;rs574839621;rs145476141;rs549998713;rs76965380	NA
9	11:92600001-92640000	11:90800001-90840000	1.13748e-07	HiC	GSE87112	Mesendoderm	intra	rs77906267;rs191029098;rs12576158;rs35213599;rs35709256;rs77951320;rs12421052;rs116948561;rs75714858;rs369039079	NA
9	11:92640001-92680000	11:90800001-90840000	8.32768e-07	HiC	GSE87112	Mesendoderm	intra	rs576602374;rs4526739;rs183539746;rs7102746;rs12222793;rs11020106;rs4543939;rs11020107;rs567596596;rs66715133;rs3847554;rs12792753;rs61901515;rs199907464;rs6483204;rs4462293;rs12272160;rs7123869;rs6483205;rs202021625;rs182170493;rs7113297;rs7113298;rs7113303;rs7128952;rs11020110;rs7113311;rs7128962;rs7113417;rs7112766;rs2895443;rs724030;rs1387153;rs1374645;rs1374644;rs76514796;rs112128304;rs1447349;rs1447348;rs201710551;11:92677344:A:AC;rs2121651;rs6483206;rs2121650;rs2121649;rs2121648;rs2121647;rs1985254;rs11523890	NA
9	11:92760001-92800000	11:90800001-90840000	2.80478e-07	HiC	GSE87112	Mesendoderm	intra	rs271033;rs397696480;rs525346;rs529123;rs530743;rs4753430;rs1447354;rs1348920;rs1348919;rs1348918;rs1348917;rs10830970;rs650418;rs12785664;rs555853774;rs601252;rs2457080;rs621310;rs2048207;rs11020155;rs397707052;rs7117830;rs4753431;rs4753431;rs6483217	NA
9	11:92920001-92960000	11:90800001-90840000	9.1036e-08	HiC	GSE87112	Mesendoderm	intra	rs139912495	NA
9	11:91720001-91760000	11:90880001-90920000	1.12968e-07	HiC	GSE87112	Mesendoderm	intra	rs191659223	NA
9	11:91800001-91840000	11:90880001-90920000	2.89563e-15	HiC	GSE87112	Mesendoderm	intra	rs112263098;rs557150434;rs182826423	NA
9	11:92320001-92360000	11:90880001-90920000	9.89166e-09	HiC	GSE87112	Mesendoderm	intra	rs183970920;rs190142345	NA
9	11:92400001-92440000	11:90880001-90920000	5.57895e-12	HiC	GSE87112	Mesendoderm	intra	rs80173918;rs79138217;rs75467706	NA
9	11:92440001-92480000	11:90880001-90920000	4.59871e-09	HiC	GSE87112	Mesendoderm	intra	rs546742818;rs543819627;rs117931092	NA
9	11:92480001-92520000	11:90880001-90920000	2.20315e-08	HiC	GSE87112	Mesendoderm	intra	rs141115311;rs11020049;rs550788839;rs576948588;rs183645386;rs577900245;rs183991941;rs184738828	NA
9	11:92520001-92560000	11:90880001-90920000	1.27115e-11	HiC	GSE87112	Mesendoderm	intra	rs566000810;rs16918105;rs187454400;rs564166091;rs193131456;rs555689376	NA
9	11:91720001-91760000	11:90920001-90960000	3.05846e-15	HiC	GSE87112	Mesendoderm	intra	rs191659223	NA
9	11:91800001-91840000	11:90920001-90960000	5.41628e-15	HiC	GSE87112	Mesendoderm	intra	rs112263098;rs557150434;rs182826423	NA
9	11:91880001-91920000	11:90920001-90960000	3.92489e-07	HiC	GSE87112	Mesendoderm	intra	rs575400047;rs139871282;rs546190211;rs184036263;rs191078410	NA
9	11:92320001-92360000	11:90920001-90960000	1.01856e-08	HiC	GSE87112	Mesendoderm	intra	rs183970920;rs190142345	NA
9	11:92400001-92440000	11:90920001-90960000	5.27405e-12	HiC	GSE87112	Mesendoderm	intra	rs80173918;rs79138217;rs75467706	NA
9	11:92440001-92480000	11:90920001-90960000	4.03436e-08	HiC	GSE87112	Mesendoderm	intra	rs546742818;rs543819627;rs117931092	NA
9	11:92480001-92520000	11:90920001-90960000	5.21717e-08	HiC	GSE87112	Mesendoderm	intra	rs141115311;rs11020049;rs550788839;rs576948588;rs183645386;rs577900245;rs183991941;rs184738828	NA
9	11:92520001-92560000	11:90920001-90960000	1.21116e-13	HiC	GSE87112	Mesendoderm	intra	rs566000810;rs16918105;rs187454400;rs564166091;rs193131456;rs555689376	NA
9	11:92560001-92600000	11:90920001-90960000	1.27115e-11	HiC	GSE87112	Mesendoderm	intra	rs117675148;rs187220315;rs143044092;rs574839621;rs145476141;rs549998713;rs76965380	NA
9	11:92600001-92640000	11:90920001-90960000	5.57564e-08	HiC	GSE87112	Mesendoderm	intra	rs77906267;rs191029098;rs12576158;rs35213599;rs35709256;rs77951320;rs12421052;rs116948561;rs75714858;rs369039079	NA
9	11:91800001-91840000	11:90960001-91000000	3.7364e-09	HiC	GSE87112	Mesendoderm	intra	rs112263098;rs557150434;rs182826423	NA
9	11:92520001-92560000	11:90960001-91000000	1.68109e-07	HiC	GSE87112	Mesendoderm	intra	rs566000810;rs16918105;rs187454400;rs564166091;rs193131456;rs555689376	NA
9	11:91720001-91760000	11:91000001-91040000	1.19863e-10	HiC	GSE87112	Mesendoderm	intra	rs191659223	NA
9	11:91800001-91840000	11:91000001-91040000	9.89487e-12	HiC	GSE87112	Mesendoderm	intra	rs112263098;rs557150434;rs182826423	NA
9	11:92400001-92440000	11:91000001-91040000	8.29388e-11	HiC	GSE87112	Mesendoderm	intra	rs80173918;rs79138217;rs75467706	NA
9	11:92520001-92560000	11:91000001-91040000	4.03436e-08	HiC	GSE87112	Mesendoderm	intra	rs566000810;rs16918105;rs187454400;rs564166091;rs193131456;rs555689376	NA
9	11:92560001-92600000	11:91000001-91040000	5.06685e-15	HiC	GSE87112	Mesendoderm	intra	rs117675148;rs187220315;rs143044092;rs574839621;rs145476141;rs549998713;rs76965380	NA
9	11:91680001-91720000	11:91040001-91080000	5.46758e-11	HiC	GSE87112	Mesendoderm	intra	rs548176064	NA
9	11:91720001-91760000	11:91040001-91080000	6.54043e-11	HiC	GSE87112	Mesendoderm	intra	rs191659223	NA
9	11:91800001-91840000	11:91040001-91080000	1.25909e-10	HiC	GSE87112	Mesendoderm	intra	rs112263098;rs557150434;rs182826423	NA
9	11:92280001-92320000	11:91040001-91080000	2.75648e-08	HiC	GSE87112	Mesendoderm	intra	rs549778322;rs549325925;rs11020000;rs148490325;rs144271210;rs547044107	NA
9	11:92320001-92360000	11:91040001-91080000	1.64873e-12	HiC	GSE87112	Mesendoderm	intra	rs183970920;rs190142345	NA
9	11:92400001-92440000	11:91040001-91080000	6.39748e-13	HiC	GSE87112	Mesendoderm	intra	rs80173918;rs79138217;rs75467706	NA
9	11:92440001-92480000	11:91040001-91080000	6.50113e-12	HiC	GSE87112	Mesendoderm	intra	rs546742818;rs543819627;rs117931092	NA
9	11:92520001-92560000	11:91040001-91080000	8.5139e-14	HiC	GSE87112	Mesendoderm	intra	rs566000810;rs16918105;rs187454400;rs564166091;rs193131456;rs555689376	NA
9	11:92560001-92600000	11:91040001-91080000	1.05536e-15	HiC	GSE87112	Mesendoderm	intra	rs117675148;rs187220315;rs143044092;rs574839621;rs145476141;rs549998713;rs76965380	NA
9	11:92600001-92640000	11:91040001-91080000	3.61498e-10	HiC	GSE87112	Mesendoderm	intra	rs77906267;rs191029098;rs12576158;rs35213599;rs35709256;rs77951320;rs12421052;rs116948561;rs75714858;rs369039079	NA
9	11:91680001-91720000	11:91080001-91120000	1.84864e-13	HiC	GSE87112	Mesendoderm	intra	rs548176064	NA
9	11:91720001-91760000	11:91080001-91120000	2.48313e-15	HiC	GSE87112	Mesendoderm	intra	rs191659223	NA
9	11:91800001-91840000	11:91080001-91120000	1.83927e-25	HiC	GSE87112	Mesendoderm	intra	rs112263098;rs557150434;rs182826423	NA
9	11:91880001-91920000	11:91080001-91120000	9.94029e-10	HiC	GSE87112	Mesendoderm	intra	rs575400047;rs139871282;rs546190211;rs184036263;rs191078410	NA
9	11:92280001-92320000	11:91080001-91120000	1.29184e-14	HiC	GSE87112	Mesendoderm	intra	rs549778322;rs549325925;rs11020000;rs148490325;rs144271210;rs547044107	NA
9	11:92320001-92360000	11:91080001-91120000	1.45391e-18	HiC	GSE87112	Mesendoderm	intra	rs183970920;rs190142345	NA
9	11:92400001-92440000	11:91080001-91120000	4.21203e-18	HiC	GSE87112	Mesendoderm	intra	rs80173918;rs79138217;rs75467706	NA
9	11:92440001-92480000	11:91080001-91120000	2.98351e-11	HiC	GSE87112	Mesendoderm	intra	rs546742818;rs543819627;rs117931092	NA
9	11:92480001-92520000	11:91080001-91120000	3.04847e-14	HiC	GSE87112	Mesendoderm	intra	rs141115311;rs11020049;rs550788839;rs576948588;rs183645386;rs577900245;rs183991941;rs184738828	NA
9	11:92520001-92560000	11:91080001-91120000	2.64303e-22	HiC	GSE87112	Mesendoderm	intra	rs566000810;rs16918105;rs187454400;rs564166091;rs193131456;rs555689376	NA
9	11:92560001-92600000	11:91080001-91120000	9.22125e-10	HiC	GSE87112	Mesendoderm	intra	rs117675148;rs187220315;rs143044092;rs574839621;rs145476141;rs549998713;rs76965380	NA
9	11:92600001-92640000	11:91080001-91120000	3.97879e-07	HiC	GSE87112	Mesendoderm	intra	rs77906267;rs191029098;rs12576158;rs35213599;rs35709256;rs77951320;rs12421052;rs116948561;rs75714858;rs369039079	NA
9	11:91800001-91840000	11:91120001-91160000	4.45048e-08	HiC	GSE87112	Mesendoderm	intra	rs112263098;rs557150434;rs182826423	NA
9	11:92520001-92560000	11:91120001-91160000	8.29388e-11	HiC	GSE87112	Mesendoderm	intra	rs566000810;rs16918105;rs187454400;rs564166091;rs193131456;rs555689376	NA
9	11:91680001-91720000	11:91160001-91200000	8.25887e-08	HiC	GSE87112	Mesendoderm	intra	rs548176064	NA
9	11:91720001-91760000	11:91160001-91200000	7.1961e-09	HiC	GSE87112	Mesendoderm	intra	rs191659223	NA
9	11:91800001-91840000	11:91160001-91200000	9.82556e-12	HiC	GSE87112	Mesendoderm	intra	rs112263098;rs557150434;rs182826423	NA
9	11:92320001-92360000	11:91160001-91200000	1.89863e-07	HiC	GSE87112	Mesendoderm	intra	rs183970920;rs190142345	NA
9	11:92400001-92440000	11:91160001-91200000	3.21608e-09	HiC	GSE87112	Mesendoderm	intra	rs80173918;rs79138217;rs75467706	NA
9	11:92520001-92560000	11:91160001-91200000	2.98351e-11	HiC	GSE87112	Mesendoderm	intra	rs566000810;rs16918105;rs187454400;rs564166091;rs193131456;rs555689376	NA
9	11:91720001-91760000	11:91200001-91240000	1.0804e-08	HiC	GSE87112	Mesendoderm	intra	rs191659223	NA
9	11:91800001-91840000	11:91200001-91240000	7.39057e-11	HiC	GSE87112	Mesendoderm	intra	rs112263098;rs557150434;rs182826423	NA
9	11:92280001-92320000	11:91200001-91240000	3.65156e-08	HiC	GSE87112	Mesendoderm	intra	rs549778322;rs549325925;rs11020000;rs148490325;rs144271210;rs547044107	NA
9	11:92560001-92600000	11:91200001-91240000	3.51606e-08	HiC	GSE87112	Mesendoderm	intra	rs117675148;rs187220315;rs143044092;rs574839621;rs145476141;rs549998713;rs76965380	NA
9	11:91680001-91720000	11:91240001-91280000	1.05103e-35	HiC	GSE87112	Mesendoderm	intra	rs548176064	NA
9	11:91720001-91760000	11:91240001-91280000	7.42552e-54	HiC	GSE87112	Mesendoderm	intra	rs191659223	NA
9	11:91800001-91840000	11:91240001-91280000	1.87857e-70	HiC	GSE87112	Mesendoderm	intra	rs112263098;rs557150434;rs182826423	NA
9	11:91840001-91880000	11:91240001-91280000	1.47566e-22	HiC	GSE87112	Mesendoderm	intra	rs78798332;rs112528220;rs184098879	NA
9	11:91880001-91920000	11:91240001-91280000	4.72358e-17	HiC	GSE87112	Mesendoderm	intra	rs575400047;rs139871282;rs546190211;rs184036263;rs191078410	NA
9	11:91920001-91960000	11:91240001-91280000	1.1288e-13	HiC	GSE87112	Mesendoderm	intra	rs569939676;rs545774191	NA
9	11:91960001-92000000	11:91240001-91280000	1.26681e-15	HiC	GSE87112	Mesendoderm	intra	rs557954536	NA
9	11:92160001-92200000	11:91240001-91280000	1.99191e-12	HiC	GSE87112	Mesendoderm	intra	rs577722902;rs141825615	NA
9	11:92200001-92240000	11:91240001-91280000	2.83723e-08	HiC	GSE87112	Mesendoderm	intra	rs181075805;rs186625638;rs145400281;rs541343526	NA
9	11:92240001-92280000	11:91240001-91280000	1.02039e-16	HiC	GSE87112	Mesendoderm	intra	rs555872255;rs144500546	NA
9	11:92280001-92320000	11:91240001-91280000	1.36192e-22	HiC	GSE87112	Mesendoderm	intra	rs549778322;rs549325925;rs11020000;rs148490325;rs144271210;rs547044107	NA
9	11:92320001-92360000	11:91240001-91280000	6.50079e-28	HiC	GSE87112	Mesendoderm	intra	rs183970920;rs190142345	NA
9	11:92360001-92400000	11:91240001-91280000	1.81131e-08	HiC	GSE87112	Mesendoderm	intra	rs79677235;rs563281153;rs149046729;rs547790544	NA
9	11:92400001-92440000	11:91240001-91280000	3.02631e-36	HiC	GSE87112	Mesendoderm	intra	rs80173918;rs79138217;rs75467706	NA
9	11:92440001-92480000	11:91240001-91280000	4.56899e-32	HiC	GSE87112	Mesendoderm	intra	rs546742818;rs543819627;rs117931092	NA
9	11:92480001-92520000	11:91240001-91280000	8.25219e-20	HiC	GSE87112	Mesendoderm	intra	rs141115311;rs11020049;rs550788839;rs576948588;rs183645386;rs577900245;rs183991941;rs184738828	NA
9	11:92520001-92560000	11:91240001-91280000	2.18861e-47	HiC	GSE87112	Mesendoderm	intra	rs566000810;rs16918105;rs187454400;rs564166091;rs193131456;rs555689376	NA
9	11:92560001-92600000	11:91240001-91280000	6.43841e-27	HiC	GSE87112	Mesendoderm	intra	rs117675148;rs187220315;rs143044092;rs574839621;rs145476141;rs549998713;rs76965380	NA
9	11:92600001-92640000	11:91240001-91280000	1.10894e-26	HiC	GSE87112	Mesendoderm	intra	rs77906267;rs191029098;rs12576158;rs35213599;rs35709256;rs77951320;rs12421052;rs116948561;rs75714858;rs369039079	NA
9	11:92640001-92680000	11:91240001-91280000	1.17443e-18	HiC	GSE87112	Mesendoderm	intra	rs576602374;rs4526739;rs183539746;rs7102746;rs12222793;rs11020106;rs4543939;rs11020107;rs567596596;rs66715133;rs3847554;rs12792753;rs61901515;rs199907464;rs6483204;rs4462293;rs12272160;rs7123869;rs6483205;rs202021625;rs182170493;rs7113297;rs7113298;rs7113303;rs7128952;rs11020110;rs7113311;rs7128962;rs7113417;rs7112766;rs2895443;rs724030;rs1387153;rs1374645;rs1374644;rs76514796;rs112128304;rs1447349;rs1447348;rs201710551;11:92677344:A:AC;rs2121651;rs6483206;rs2121650;rs2121649;rs2121648;rs2121647;rs1985254;rs11523890	NA
9	11:92680001-92720000	11:91240001-91280000	8.98562e-10	HiC	GSE87112	Mesendoderm	intra	rs2166704;rs10830956;rs143769850;rs10765572;rs12277891;rs12290644;rs11020114;rs11020115;rs11020116;rs10830957;rs145047775;rs10765573;rs11020117;rs10830958;rs7933855;rs797022546;rs10830959;rs10830960;rs140662041;rs111363913;rs76037083;rs11020123;rs10765575;rs10741452;rs76441169;rs75190555;rs7936247;rs11375205;rs78517314;rs113568065;rs11020124;rs2166706;rs77864954;rs7948632;rs7948640;rs56034636;rs10830961;rs144683127;rs4331050;rs10466351;rs10830962;rs7941837;rs7945617;rs4753426;rs67675629;rs8192552;rs186765298;rs4388843;rs4601728;rs12804291;rs7951037;rs10765576;rs11020127;rs191142560;rs112432204;rs10830963;rs79354397;rs397705885;rs72966526;rs11020131;rs3781638;rs1562444;rs12792653;rs10765578;rs11020132;rs4753072;rs4753073;rs188631571;rs1447350;rs1447351;rs4611171;rs10830964;rs4612758	NA
9	11:92800001-92840000	11:91240001-91280000	1.64873e-12	HiC	GSE87112	Mesendoderm	intra	rs10765583;rs1876600;rs590082;rs4753434;rs619231;rs7118843;rs775443859;rs678141;rs7482184;rs1703086;rs4275591;rs1876602;rs16918495;rs5002303;rs634126;rs2940467;rs1355065;rs1508617;rs508884;rs514495;rs590295;rs540043;rs10765584;rs1508616;rs1508615;rs1508614;rs796668585;rs8181573;rs201669578;rs10765585	NA
9	11:92880001-92920000	11:91240001-91280000	1.12968e-07	HiC	GSE87112	Mesendoderm	intra	rs79776516;rs118138183;rs188163960;rs150163175	NA
9	11:92920001-92960000	11:91240001-91280000	6.07936e-07	HiC	GSE87112	Mesendoderm	intra	rs139912495	NA
9	11:91680001-91720000	11:91280001-91320000	3.90067e-30	HiC	GSE87112	Mesendoderm	intra	rs548176064	NA
9	11:91720001-91760000	11:91280001-91320000	4.36153e-46	HiC	GSE87112	Mesendoderm	intra	rs191659223	NA
9	11:91800001-91840000	11:91280001-91320000	5.12896e-37	HiC	GSE87112	Mesendoderm	intra	rs112263098;rs557150434;rs182826423	NA
9	11:91840001-91880000	11:91280001-91320000	6.02302e-08	HiC	GSE87112	Mesendoderm	intra	rs78798332;rs112528220;rs184098879	NA
9	11:91880001-91920000	11:91280001-91320000	3.23876e-11	HiC	GSE87112	Mesendoderm	intra	rs575400047;rs139871282;rs546190211;rs184036263;rs191078410	NA
9	11:92240001-92280000	11:91280001-91320000	4.77187e-13	HiC	GSE87112	Mesendoderm	intra	rs555872255;rs144500546	NA
9	11:92280001-92320000	11:91280001-91320000	8.65866e-18	HiC	GSE87112	Mesendoderm	intra	rs549778322;rs549325925;rs11020000;rs148490325;rs144271210;rs547044107	NA
9	11:92320001-92360000	11:91280001-91320000	4.84735e-25	HiC	GSE87112	Mesendoderm	intra	rs183970920;rs190142345	NA
9	11:92400001-92440000	11:91280001-91320000	1.62435e-20	HiC	GSE87112	Mesendoderm	intra	rs80173918;rs79138217;rs75467706	NA
9	11:92440001-92480000	11:91280001-91320000	3.4024e-14	HiC	GSE87112	Mesendoderm	intra	rs546742818;rs543819627;rs117931092	NA
9	11:92480001-92520000	11:91280001-91320000	9.64649e-16	HiC	GSE87112	Mesendoderm	intra	rs141115311;rs11020049;rs550788839;rs576948588;rs183645386;rs577900245;rs183991941;rs184738828	NA
9	11:92520001-92560000	11:91280001-91320000	9.54659e-26	HiC	GSE87112	Mesendoderm	intra	rs566000810;rs16918105;rs187454400;rs564166091;rs193131456;rs555689376	NA
9	11:92560001-92600000	11:91280001-91320000	2.82802e-20	HiC	GSE87112	Mesendoderm	intra	rs117675148;rs187220315;rs143044092;rs574839621;rs145476141;rs549998713;rs76965380	NA
9	11:92600001-92640000	11:91280001-91320000	3.49228e-12	HiC	GSE87112	Mesendoderm	intra	rs77906267;rs191029098;rs12576158;rs35213599;rs35709256;rs77951320;rs12421052;rs116948561;rs75714858;rs369039079	NA
9	11:92640001-92680000	11:91280001-91320000	1.12917e-14	HiC	GSE87112	Mesendoderm	intra	rs576602374;rs4526739;rs183539746;rs7102746;rs12222793;rs11020106;rs4543939;rs11020107;rs567596596;rs66715133;rs3847554;rs12792753;rs61901515;rs199907464;rs6483204;rs4462293;rs12272160;rs7123869;rs6483205;rs202021625;rs182170493;rs7113297;rs7113298;rs7113303;rs7128952;rs11020110;rs7113311;rs7128962;rs7113417;rs7112766;rs2895443;rs724030;rs1387153;rs1374645;rs1374644;rs76514796;rs112128304;rs1447349;rs1447348;rs201710551;11:92677344:A:AC;rs2121651;rs6483206;rs2121650;rs2121649;rs2121648;rs2121647;rs1985254;rs11523890	NA
9	11:92800001-92840000	11:91280001-91320000	1.04599e-09	HiC	GSE87112	Mesendoderm	intra	rs10765583;rs1876600;rs590082;rs4753434;rs619231;rs7118843;rs775443859;rs678141;rs7482184;rs1703086;rs4275591;rs1876602;rs16918495;rs5002303;rs634126;rs2940467;rs1355065;rs1508617;rs508884;rs514495;rs590295;rs540043;rs10765584;rs1508616;rs1508615;rs1508614;rs796668585;rs8181573;rs201669578;rs10765585	NA
9	11:92880001-92920000	11:91280001-91320000	2.20315e-08	HiC	GSE87112	Mesendoderm	intra	rs79776516;rs118138183;rs188163960;rs150163175	NA
9	11:91680001-91720000	11:91320001-91360000	1.20684e-42	HiC	GSE87112	Mesendoderm	intra	rs548176064	NA
9	11:91720001-91760000	11:91320001-91360000	5.71307e-56	HiC	GSE87112	Mesendoderm	intra	rs191659223	NA
9	11:91800001-91840000	11:91320001-91360000	1.89124e-54	HiC	GSE87112	Mesendoderm	intra	rs112263098;rs557150434;rs182826423	NA
9	11:91840001-91880000	11:91320001-91360000	1.34114e-15	HiC	GSE87112	Mesendoderm	intra	rs78798332;rs112528220;rs184098879	NA
9	11:91880001-91920000	11:91320001-91360000	3.60743e-18	HiC	GSE87112	Mesendoderm	intra	rs575400047;rs139871282;rs546190211;rs184036263;rs191078410	NA
9	11:91920001-91960000	11:91320001-91360000	8.14963e-10	HiC	GSE87112	Mesendoderm	intra	rs569939676;rs545774191	NA
9	11:91960001-92000000	11:91320001-91360000	1.26849e-10	HiC	GSE87112	Mesendoderm	intra	rs557954536	NA
9	11:92160001-92200000	11:91320001-91360000	2.59821e-13	HiC	GSE87112	Mesendoderm	intra	rs577722902;rs141825615	NA
9	11:92200001-92240000	11:91320001-91360000	2.65041e-09	HiC	GSE87112	Mesendoderm	intra	rs181075805;rs186625638;rs145400281;rs541343526	NA
9	11:92240001-92280000	11:91320001-91360000	6.41689e-20	HiC	GSE87112	Mesendoderm	intra	rs555872255;rs144500546	NA
9	11:92280001-92320000	11:91320001-91360000	1.04645e-23	HiC	GSE87112	Mesendoderm	intra	rs549778322;rs549325925;rs11020000;rs148490325;rs144271210;rs547044107	NA
9	11:92320001-92360000	11:91320001-91360000	1.09811e-31	HiC	GSE87112	Mesendoderm	intra	rs183970920;rs190142345	NA
9	11:92360001-92400000	11:91320001-91360000	7.73774e-08	HiC	GSE87112	Mesendoderm	intra	rs79677235;rs563281153;rs149046729;rs547790544	NA
9	11:92400001-92440000	11:91320001-91360000	1.48588e-43	HiC	GSE87112	Mesendoderm	intra	rs80173918;rs79138217;rs75467706	NA
9	11:92440001-92480000	11:91320001-91360000	7.37245e-29	HiC	GSE87112	Mesendoderm	intra	rs546742818;rs543819627;rs117931092	NA
9	11:92480001-92520000	11:91320001-91360000	5.99446e-20	HiC	GSE87112	Mesendoderm	intra	rs141115311;rs11020049;rs550788839;rs576948588;rs183645386;rs577900245;rs183991941;rs184738828	NA
9	11:92520001-92560000	11:91320001-91360000	2.96214e-54	HiC	GSE87112	Mesendoderm	intra	rs566000810;rs16918105;rs187454400;rs564166091;rs193131456;rs555689376	NA
9	11:92560001-92600000	11:91320001-91360000	1.05605e-30	HiC	GSE87112	Mesendoderm	intra	rs117675148;rs187220315;rs143044092;rs574839621;rs145476141;rs549998713;rs76965380	NA
9	11:92600001-92640000	11:91320001-91360000	1.23894e-19	HiC	GSE87112	Mesendoderm	intra	rs77906267;rs191029098;rs12576158;rs35213599;rs35709256;rs77951320;rs12421052;rs116948561;rs75714858;rs369039079	NA
9	11:92640001-92680000	11:91320001-91360000	4.21203e-18	HiC	GSE87112	Mesendoderm	intra	rs576602374;rs4526739;rs183539746;rs7102746;rs12222793;rs11020106;rs4543939;rs11020107;rs567596596;rs66715133;rs3847554;rs12792753;rs61901515;rs199907464;rs6483204;rs4462293;rs12272160;rs7123869;rs6483205;rs202021625;rs182170493;rs7113297;rs7113298;rs7113303;rs7128952;rs11020110;rs7113311;rs7128962;rs7113417;rs7112766;rs2895443;rs724030;rs1387153;rs1374645;rs1374644;rs76514796;rs112128304;rs1447349;rs1447348;rs201710551;11:92677344:A:AC;rs2121651;rs6483206;rs2121650;rs2121649;rs2121648;rs2121647;rs1985254;rs11523890	NA
9	11:92680001-92720000	11:91320001-91360000	3.51606e-08	HiC	GSE87112	Mesendoderm	intra	rs2166704;rs10830956;rs143769850;rs10765572;rs12277891;rs12290644;rs11020114;rs11020115;rs11020116;rs10830957;rs145047775;rs10765573;rs11020117;rs10830958;rs7933855;rs797022546;rs10830959;rs10830960;rs140662041;rs111363913;rs76037083;rs11020123;rs10765575;rs10741452;rs76441169;rs75190555;rs7936247;rs11375205;rs78517314;rs113568065;rs11020124;rs2166706;rs77864954;rs7948632;rs7948640;rs56034636;rs10830961;rs144683127;rs4331050;rs10466351;rs10830962;rs7941837;rs7945617;rs4753426;rs67675629;rs8192552;rs186765298;rs4388843;rs4601728;rs12804291;rs7951037;rs10765576;rs11020127;rs191142560;rs112432204;rs10830963;rs79354397;rs397705885;rs72966526;rs11020131;rs3781638;rs1562444;rs12792653;rs10765578;rs11020132;rs4753072;rs4753073;rs188631571;rs1447350;rs1447351;rs4611171;rs10830964;rs4612758	NA
9	11:92800001-92840000	11:91320001-91360000	9.73459e-07	HiC	GSE87112	Mesendoderm	intra	rs10765583;rs1876600;rs590082;rs4753434;rs619231;rs7118843;rs775443859;rs678141;rs7482184;rs1703086;rs4275591;rs1876602;rs16918495;rs5002303;rs634126;rs2940467;rs1355065;rs1508617;rs508884;rs514495;rs590295;rs540043;rs10765584;rs1508616;rs1508615;rs1508614;rs796668585;rs8181573;rs201669578;rs10765585	NA
9	11:92880001-92920000	11:91320001-91360000	2.57338e-11	HiC	GSE87112	Mesendoderm	intra	rs79776516;rs118138183;rs188163960;rs150163175	NA
9	11:92920001-92960000	11:91320001-91360000	2.3848e-07	HiC	GSE87112	Mesendoderm	intra	rs139912495	NA
9	11:93400001-93440000	11:91320001-91360000	1.16903e-10	HiC	GSE87112	Mesendoderm	intra	rs558849782;rs564651155;rs181406348	NA
9	11:91680001-91720000	11:91360001-91400000	1.33177e-40	HiC	GSE87112	Mesendoderm	intra	rs548176064	NA
9	11:91720001-91760000	11:91360001-91400000	3.70412e-34	HiC	GSE87112	Mesendoderm	intra	rs191659223	NA
9	11:91800001-91840000	11:91360001-91400000	2.37185e-31	HiC	GSE87112	Mesendoderm	intra	rs112263098;rs557150434;rs182826423	NA
9	11:91840001-91880000	11:91360001-91400000	2.39289e-11	HiC	GSE87112	Mesendoderm	intra	rs78798332;rs112528220;rs184098879	NA
9	11:91880001-91920000	11:91360001-91400000	2.38597e-13	HiC	GSE87112	Mesendoderm	intra	rs575400047;rs139871282;rs546190211;rs184036263;rs191078410	NA
9	11:91920001-91960000	11:91360001-91400000	6.02302e-08	HiC	GSE87112	Mesendoderm	intra	rs569939676;rs545774191	NA
9	11:91960001-92000000	11:91360001-91400000	3.01368e-14	HiC	GSE87112	Mesendoderm	intra	rs557954536	NA
9	11:92000001-92040000	11:91360001-91400000	7.06204e-09	HiC	GSE87112	Mesendoderm	intra	rs1187175;rs1318862;rs2226598;rs145752469;rs1202382;rs1187158;rs1187159;rs1187160;rs1187162;rs1187163;rs2508586;rs2608769;rs2608772;rs2446158;rs2513466;rs2845880;rs2845879;rs576842117;rs58289264;rs59716556;rs1458210;rs10830894;rs2845878;rs2845877;rs1458211;rs2845876;rs2608778;rs1870298;rs1870299;rs2608779;rs2845867;rs1841034;rs10765544;rs2845870;rs2212389;rs922006;rs3133370;rs10714164;rs1201352;rs1014646;rs1187156;rs1187155;rs1202381;rs1202380;rs2845871;rs947934;rs877644;rs1892925	NA
9	11:92160001-92200000	11:91360001-91400000	3.56606e-16	HiC	GSE87112	Mesendoderm	intra	rs577722902;rs141825615	NA
9	11:92200001-92240000	11:91360001-91400000	2.46458e-10	HiC	GSE87112	Mesendoderm	intra	rs181075805;rs186625638;rs145400281;rs541343526	NA
9	11:92240001-92280000	11:91360001-91400000	2.31065e-11	HiC	GSE87112	Mesendoderm	intra	rs555872255;rs144500546	NA
9	11:92280001-92320000	11:91360001-91400000	8.63649e-27	HiC	GSE87112	Mesendoderm	intra	rs549778322;rs549325925;rs11020000;rs148490325;rs144271210;rs547044107	NA
9	11:92320001-92360000	11:91360001-91400000	4.24267e-26	HiC	GSE87112	Mesendoderm	intra	rs183970920;rs190142345	NA
9	11:92400001-92440000	11:91360001-91400000	1.58108e-29	HiC	GSE87112	Mesendoderm	intra	rs80173918;rs79138217;rs75467706	NA
9	11:92440001-92480000	11:91360001-91400000	1.94984e-23	HiC	GSE87112	Mesendoderm	intra	rs546742818;rs543819627;rs117931092	NA
9	11:92480001-92520000	11:91360001-91400000	2.42784e-15	HiC	GSE87112	Mesendoderm	intra	rs141115311;rs11020049;rs550788839;rs576948588;rs183645386;rs577900245;rs183991941;rs184738828	NA
9	11:92520001-92560000	11:91360001-91400000	9.73159e-38	HiC	GSE87112	Mesendoderm	intra	rs566000810;rs16918105;rs187454400;rs564166091;rs193131456;rs555689376	NA
9	11:92560001-92600000	11:91360001-91400000	4.59955e-14	HiC	GSE87112	Mesendoderm	intra	rs117675148;rs187220315;rs143044092;rs574839621;rs145476141;rs549998713;rs76965380	NA
9	11:92600001-92640000	11:91360001-91400000	1.97914e-14	HiC	GSE87112	Mesendoderm	intra	rs77906267;rs191029098;rs12576158;rs35213599;rs35709256;rs77951320;rs12421052;rs116948561;rs75714858;rs369039079	NA
9	11:92640001-92680000	11:91360001-91400000	1.57933e-16	HiC	GSE87112	Mesendoderm	intra	rs576602374;rs4526739;rs183539746;rs7102746;rs12222793;rs11020106;rs4543939;rs11020107;rs567596596;rs66715133;rs3847554;rs12792753;rs61901515;rs199907464;rs6483204;rs4462293;rs12272160;rs7123869;rs6483205;rs202021625;rs182170493;rs7113297;rs7113298;rs7113303;rs7128952;rs11020110;rs7113311;rs7128962;rs7113417;rs7112766;rs2895443;rs724030;rs1387153;rs1374645;rs1374644;rs76514796;rs112128304;rs1447349;rs1447348;rs201710551;11:92677344:A:AC;rs2121651;rs6483206;rs2121650;rs2121649;rs2121648;rs2121647;rs1985254;rs11523890	NA
9	11:92760001-92800000	11:91360001-91400000	3.18674e-08	HiC	GSE87112	Mesendoderm	intra	rs271033;rs397696480;rs525346;rs529123;rs530743;rs4753430;rs1447354;rs1348920;rs1348919;rs1348918;rs1348917;rs10830970;rs650418;rs12785664;rs555853774;rs601252;rs2457080;rs621310;rs2048207;rs11020155;rs397707052;rs7117830;rs4753431;rs4753431;rs6483217	NA
9	11:92840001-92880000	11:91360001-91400000	3.41125e-08	HiC	GSE87112	Mesendoderm	intra	rs117028959;rs185865417	NA
9	11:92920001-92960000	11:91360001-91400000	1.57195e-08	HiC	GSE87112	Mesendoderm	intra	rs139912495	NA
9	11:93000001-93040000	11:91360001-91400000	1.27115e-11	HiC	GSE87112	Mesendoderm	intra	rs1348872;rs16912471;rs11825153;rs1579874;rs541917299;rs77369337;rs10831021;rs11824203;rs11824208;rs11825947;rs11020247;rs61920550;rs76250953;rs6483232;rs537213473;rs75250189;rs4412725;rs35883917;rs57732675;rs57425221;rs56841205;rs55970013;rs7925451;rs11020252;rs4123534;rs1596935;rs11529050;rs4537721;rs4347350;rs11020256	NA
9	11:91720001-91760000	11:91400001-91440000	7.61111e-07	HiC	GSE87112	Mesendoderm	intra	rs191659223	NA
9	11:91800001-91840000	11:91400001-91440000	4.49086e-10	HiC	GSE87112	Mesendoderm	intra	rs112263098;rs557150434;rs182826423	NA
9	11:92280001-92320000	11:91400001-91440000	8.8549e-08	HiC	GSE87112	Mesendoderm	intra	rs549778322;rs549325925;rs11020000;rs148490325;rs144271210;rs547044107	NA
9	11:92320001-92360000	11:91400001-91440000	7.96054e-10	HiC	GSE87112	Mesendoderm	intra	rs183970920;rs190142345	NA
9	11:92400001-92440000	11:91400001-91440000	7.79533e-11	HiC	GSE87112	Mesendoderm	intra	rs80173918;rs79138217;rs75467706	NA
9	11:92520001-92560000	11:91400001-91440000	9.69696e-14	HiC	GSE87112	Mesendoderm	intra	rs566000810;rs16918105;rs187454400;rs564166091;rs193131456;rs555689376	NA
9	11:92600001-92640000	11:91400001-91440000	1.99435e-10	HiC	GSE87112	Mesendoderm	intra	rs77906267;rs191029098;rs12576158;rs35213599;rs35709256;rs77951320;rs12421052;rs116948561;rs75714858;rs369039079	NA
9	11:91680001-91720000	11:91440001-91480000	1.33575e-37	HiC	GSE87112	Mesendoderm	intra	rs548176064	NA
9	11:91720001-91760000	11:91440001-91480000	8.65137e-45	HiC	GSE87112	Mesendoderm	intra	rs191659223	NA
9	11:91800001-91840000	11:91440001-91480000	3.91156e-43	HiC	GSE87112	Mesendoderm	intra	rs112263098;rs557150434;rs182826423	NA
9	11:91840001-91880000	11:91440001-91480000	3.69683e-12	HiC	GSE87112	Mesendoderm	intra	rs78798332;rs112528220;rs184098879	NA
9	11:91880001-91920000	11:91440001-91480000	1.23155e-19	HiC	GSE87112	Mesendoderm	intra	rs575400047;rs139871282;rs546190211;rs184036263;rs191078410	NA
9	11:91920001-91960000	11:91440001-91480000	2.24715e-13	HiC	GSE87112	Mesendoderm	intra	rs569939676;rs545774191	NA
9	11:91960001-92000000	11:91440001-91480000	8.21416e-22	HiC	GSE87112	Mesendoderm	intra	rs557954536	NA
9	11:92000001-92040000	11:91440001-91480000	3.40348e-11	HiC	GSE87112	Mesendoderm	intra	rs1187175;rs1318862;rs2226598;rs145752469;rs1202382;rs1187158;rs1187159;rs1187160;rs1187162;rs1187163;rs2508586;rs2608769;rs2608772;rs2446158;rs2513466;rs2845880;rs2845879;rs576842117;rs58289264;rs59716556;rs1458210;rs10830894;rs2845878;rs2845877;rs1458211;rs2845876;rs2608778;rs1870298;rs1870299;rs2608779;rs2845867;rs1841034;rs10765544;rs2845870;rs2212389;rs922006;rs3133370;rs10714164;rs1201352;rs1014646;rs1187156;rs1187155;rs1202381;rs1202380;rs2845871;rs947934;rs877644;rs1892925	NA
9	11:92160001-92200000	11:91440001-91480000	7.32292e-19	HiC	GSE87112	Mesendoderm	intra	rs577722902;rs141825615	NA
9	11:92200001-92240000	11:91440001-91480000	3.10141e-12	HiC	GSE87112	Mesendoderm	intra	rs181075805;rs186625638;rs145400281;rs541343526	NA
9	11:92240001-92280000	11:91440001-91480000	3.81974e-21	HiC	GSE87112	Mesendoderm	intra	rs555872255;rs144500546	NA
9	11:92280001-92320000	11:91440001-91480000	6.86414e-24	HiC	GSE87112	Mesendoderm	intra	rs549778322;rs549325925;rs11020000;rs148490325;rs144271210;rs547044107	NA
9	11:92320001-92360000	11:91440001-91480000	6.03524e-45	HiC	GSE87112	Mesendoderm	intra	rs183970920;rs190142345	NA
9	11:92360001-92400000	11:91440001-91480000	7.96054e-10	HiC	GSE87112	Mesendoderm	intra	rs79677235;rs563281153;rs149046729;rs547790544	NA
9	11:92400001-92440000	11:91440001-91480000	9.95787e-34	HiC	GSE87112	Mesendoderm	intra	rs80173918;rs79138217;rs75467706	NA
9	11:92440001-92480000	11:91440001-91480000	1.00669e-29	HiC	GSE87112	Mesendoderm	intra	rs546742818;rs543819627;rs117931092	NA
9	11:92480001-92520000	11:91440001-91480000	2.11552e-21	HiC	GSE87112	Mesendoderm	intra	rs141115311;rs11020049;rs550788839;rs576948588;rs183645386;rs577900245;rs183991941;rs184738828	NA
9	11:92520001-92560000	11:91440001-91480000	1.27383e-46	HiC	GSE87112	Mesendoderm	intra	rs566000810;rs16918105;rs187454400;rs564166091;rs193131456;rs555689376	NA
9	11:92560001-92600000	11:91440001-91480000	5.12041e-33	HiC	GSE87112	Mesendoderm	intra	rs117675148;rs187220315;rs143044092;rs574839621;rs145476141;rs549998713;rs76965380	NA
9	11:92600001-92640000	11:91440001-91480000	9.62887e-19	HiC	GSE87112	Mesendoderm	intra	rs77906267;rs191029098;rs12576158;rs35213599;rs35709256;rs77951320;rs12421052;rs116948561;rs75714858;rs369039079	NA
9	11:92640001-92680000	11:91440001-91480000	3.61419e-21	HiC	GSE87112	Mesendoderm	intra	rs576602374;rs4526739;rs183539746;rs7102746;rs12222793;rs11020106;rs4543939;rs11020107;rs567596596;rs66715133;rs3847554;rs12792753;rs61901515;rs199907464;rs6483204;rs4462293;rs12272160;rs7123869;rs6483205;rs202021625;rs182170493;rs7113297;rs7113298;rs7113303;rs7128952;rs11020110;rs7113311;rs7128962;rs7113417;rs7112766;rs2895443;rs724030;rs1387153;rs1374645;rs1374644;rs76514796;rs112128304;rs1447349;rs1447348;rs201710551;11:92677344:A:AC;rs2121651;rs6483206;rs2121650;rs2121649;rs2121648;rs2121647;rs1985254;rs11523890	NA
9	11:92760001-92800000	11:91440001-91480000	4.59906e-10	HiC	GSE87112	Mesendoderm	intra	rs271033;rs397696480;rs525346;rs529123;rs530743;rs4753430;rs1447354;rs1348920;rs1348919;rs1348918;rs1348917;rs10830970;rs650418;rs12785664;rs555853774;rs601252;rs2457080;rs621310;rs2048207;rs11020155;rs397707052;rs7117830;rs4753431;rs4753431;rs6483217	NA
9	11:92800001-92840000	11:91440001-91480000	4.41867e-14	HiC	GSE87112	Mesendoderm	intra	rs10765583;rs1876600;rs590082;rs4753434;rs619231;rs7118843;rs775443859;rs678141;rs7482184;rs1703086;rs4275591;rs1876602;rs16918495;rs5002303;rs634126;rs2940467;rs1355065;rs1508617;rs508884;rs514495;rs590295;rs540043;rs10765584;rs1508616;rs1508615;rs1508614;rs796668585;rs8181573;rs201669578;rs10765585	NA
9	11:92840001-92880000	11:91440001-91480000	2.34955e-11	HiC	GSE87112	Mesendoderm	intra	rs117028959;rs185865417	NA
9	11:92880001-92920000	11:91440001-91480000	3.02839e-09	HiC	GSE87112	Mesendoderm	intra	rs79776516;rs118138183;rs188163960;rs150163175	NA
9	11:92920001-92960000	11:91440001-91480000	3.28179e-07	HiC	GSE87112	Mesendoderm	intra	rs139912495	NA
9	11:93000001-93040000	11:91440001-91480000	6.58552e-12	HiC	GSE87112	Mesendoderm	intra	rs1348872;rs16912471;rs11825153;rs1579874;rs541917299;rs77369337;rs10831021;rs11824203;rs11824208;rs11825947;rs11020247;rs61920550;rs76250953;rs6483232;rs537213473;rs75250189;rs4412725;rs35883917;rs57732675;rs57425221;rs56841205;rs55970013;rs7925451;rs11020252;rs4123534;rs1596935;rs11529050;rs4537721;rs4347350;rs11020256	NA
9	11:93360001-93400000	11:91440001-91480000	3.26541e-13	HiC	GSE87112	Mesendoderm	intra	rs554134722;rs541968674;rs568101268;rs58314570	NA
9	11:91680001-91720000	11:91480001-91520000	2.23784e-53	HiC	GSE87112	Mesendoderm	intra	rs548176064	NA
9	11:91720001-91760000	11:91480001-91520000	6.12247e-49	HiC	GSE87112	Mesendoderm	intra	rs191659223	NA
9	11:91800001-91840000	11:91480001-91520000	6.92382e-87	HiC	GSE87112	Mesendoderm	intra	rs112263098;rs557150434;rs182826423	NA
9	11:91840001-91880000	11:91480001-91520000	1.20922e-27	HiC	GSE87112	Mesendoderm	intra	rs78798332;rs112528220;rs184098879	NA
9	11:91880001-91920000	11:91480001-91520000	6.68527e-23	HiC	GSE87112	Mesendoderm	intra	rs575400047;rs139871282;rs546190211;rs184036263;rs191078410	NA
9	11:91920001-91960000	11:91480001-91520000	3.21147e-16	HiC	GSE87112	Mesendoderm	intra	rs569939676;rs545774191	NA
9	11:91960001-92000000	11:91480001-91520000	8.32736e-15	HiC	GSE87112	Mesendoderm	intra	rs557954536	NA
9	11:92000001-92040000	11:91480001-91520000	6.18248e-10	HiC	GSE87112	Mesendoderm	intra	rs1187175;rs1318862;rs2226598;rs145752469;rs1202382;rs1187158;rs1187159;rs1187160;rs1187162;rs1187163;rs2508586;rs2608769;rs2608772;rs2446158;rs2513466;rs2845880;rs2845879;rs576842117;rs58289264;rs59716556;rs1458210;rs10830894;rs2845878;rs2845877;rs1458211;rs2845876;rs2608778;rs1870298;rs1870299;rs2608779;rs2845867;rs1841034;rs10765544;rs2845870;rs2212389;rs922006;rs3133370;rs10714164;rs1201352;rs1014646;rs1187156;rs1187155;rs1202381;rs1202380;rs2845871;rs947934;rs877644;rs1892925	NA
9	11:92160001-92200000	11:91480001-91520000	7.39266e-13	HiC	GSE87112	Mesendoderm	intra	rs577722902;rs141825615	NA
9	11:92200001-92240000	11:91480001-91520000	5.35169e-26	HiC	GSE87112	Mesendoderm	intra	rs181075805;rs186625638;rs145400281;rs541343526	NA
9	11:92240001-92280000	11:91480001-91520000	1.48094e-21	HiC	GSE87112	Mesendoderm	intra	rs555872255;rs144500546	NA
9	11:92280001-92320000	11:91480001-91520000	1.2405e-42	HiC	GSE87112	Mesendoderm	intra	rs549778322;rs549325925;rs11020000;rs148490325;rs144271210;rs547044107	NA
9	11:92320001-92360000	11:91480001-91520000	8.232e-44	HiC	GSE87112	Mesendoderm	intra	rs183970920;rs190142345	NA
9	11:92400001-92440000	11:91480001-91520000	2.55949e-36	HiC	GSE87112	Mesendoderm	intra	rs80173918;rs79138217;rs75467706	NA
9	11:92440001-92480000	11:91480001-91520000	7.87253e-30	HiC	GSE87112	Mesendoderm	intra	rs546742818;rs543819627;rs117931092	NA
9	11:92480001-92520000	11:91480001-91520000	4.7192e-35	HiC	GSE87112	Mesendoderm	intra	rs141115311;rs11020049;rs550788839;rs576948588;rs183645386;rs577900245;rs183991941;rs184738828	NA
9	11:92520001-92560000	11:91480001-91520000	3.98576e-42	HiC	GSE87112	Mesendoderm	intra	rs566000810;rs16918105;rs187454400;rs564166091;rs193131456;rs555689376	NA
9	11:92560001-92600000	11:91480001-91520000	2.87275e-31	HiC	GSE87112	Mesendoderm	intra	rs117675148;rs187220315;rs143044092;rs574839621;rs145476141;rs549998713;rs76965380	NA
9	11:92600001-92640000	11:91480001-91520000	7.77167e-39	HiC	GSE87112	Mesendoderm	intra	rs77906267;rs191029098;rs12576158;rs35213599;rs35709256;rs77951320;rs12421052;rs116948561;rs75714858;rs369039079	NA
9	11:92640001-92680000	11:91480001-91520000	1.95576e-22	HiC	GSE87112	Mesendoderm	intra	rs576602374;rs4526739;rs183539746;rs7102746;rs12222793;rs11020106;rs4543939;rs11020107;rs567596596;rs66715133;rs3847554;rs12792753;rs61901515;rs199907464;rs6483204;rs4462293;rs12272160;rs7123869;rs6483205;rs202021625;rs182170493;rs7113297;rs7113298;rs7113303;rs7128952;rs11020110;rs7113311;rs7128962;rs7113417;rs7112766;rs2895443;rs724030;rs1387153;rs1374645;rs1374644;rs76514796;rs112128304;rs1447349;rs1447348;rs201710551;11:92677344:A:AC;rs2121651;rs6483206;rs2121650;rs2121649;rs2121648;rs2121647;rs1985254;rs11523890	NA
9	11:92800001-92840000	11:91480001-91520000	1.4065e-10	HiC	GSE87112	Mesendoderm	intra	rs10765583;rs1876600;rs590082;rs4753434;rs619231;rs7118843;rs775443859;rs678141;rs7482184;rs1703086;rs4275591;rs1876602;rs16918495;rs5002303;rs634126;rs2940467;rs1355065;rs1508617;rs508884;rs514495;rs590295;rs540043;rs10765584;rs1508616;rs1508615;rs1508614;rs796668585;rs8181573;rs201669578;rs10765585	NA
9	11:92840001-92880000	11:91480001-91520000	8.5648e-07	HiC	GSE87112	Mesendoderm	intra	rs117028959;rs185865417	NA
9	11:92880001-92920000	11:91480001-91520000	9.68254e-08	HiC	GSE87112	Mesendoderm	intra	rs79776516;rs118138183;rs188163960;rs150163175	NA
9	11:92920001-92960000	11:91480001-91520000	2.64303e-22	HiC	GSE87112	Mesendoderm	intra	rs139912495	NA
9	11:93000001-93040000	11:91480001-91520000	4.03436e-08	HiC	GSE87112	Mesendoderm	intra	rs1348872;rs16912471;rs11825153;rs1579874;rs541917299;rs77369337;rs10831021;rs11824203;rs11824208;rs11825947;rs11020247;rs61920550;rs76250953;rs6483232;rs537213473;rs75250189;rs4412725;rs35883917;rs57732675;rs57425221;rs56841205;rs55970013;rs7925451;rs11020252;rs4123534;rs1596935;rs11529050;rs4537721;rs4347350;rs11020256	NA
9	11:93240001-93280000	11:91480001-91520000	6.34289e-07	HiC	GSE87112	Mesendoderm	intra	rs2605617;rs1563445;rs2605620;rs2605622;rs2605623;rs147198422;rs2658768;rs2658769;rs2605626;rs2248655;rs755000804;rs2248531;rs2243410;rs2248524;rs2605627;rs2248020;rs78732804;rs2605628;rs397935645;rs2658770;rs2605629;rs147880138;rs10831057;rs12807184;rs6483251;rs117945855	NA
9	11:91680001-91720000	11:91520001-91560000	1.49807e-39	HiC	GSE87112	Mesendoderm	intra	rs548176064	NA
9	11:91720001-91760000	11:91520001-91560000	8.89599e-44	HiC	GSE87112	Mesendoderm	intra	rs191659223	NA
9	11:91800001-91840000	11:91520001-91560000	2.37402e-55	HiC	GSE87112	Mesendoderm	intra	rs112263098;rs557150434;rs182826423	NA
9	11:91840001-91880000	11:91520001-91560000	3.42986e-09	HiC	GSE87112	Mesendoderm	intra	rs78798332;rs112528220;rs184098879	NA
9	11:91880001-91920000	11:91520001-91560000	1.16634e-14	HiC	GSE87112	Mesendoderm	intra	rs575400047;rs139871282;rs546190211;rs184036263;rs191078410	NA
9	11:91920001-91960000	11:91520001-91560000	6.47403e-07	HiC	GSE87112	Mesendoderm	intra	rs569939676;rs545774191	NA
9	11:91960001-92000000	11:91520001-91560000	8.9918e-12	HiC	GSE87112	Mesendoderm	intra	rs557954536	NA
9	11:92160001-92200000	11:91520001-91560000	2.3329e-11	HiC	GSE87112	Mesendoderm	intra	rs577722902;rs141825615	NA
9	11:92200001-92240000	11:91520001-91560000	9.49421e-08	HiC	GSE87112	Mesendoderm	intra	rs181075805;rs186625638;rs145400281;rs541343526	NA
9	11:92240001-92280000	11:91520001-91560000	2.1182e-24	HiC	GSE87112	Mesendoderm	intra	rs555872255;rs144500546	NA
9	11:92280001-92320000	11:91520001-91560000	4.869e-28	HiC	GSE87112	Mesendoderm	intra	rs549778322;rs549325925;rs11020000;rs148490325;rs144271210;rs547044107	NA
9	11:92320001-92360000	11:91520001-91560000	2.37599e-39	HiC	GSE87112	Mesendoderm	intra	rs183970920;rs190142345	NA
9	11:92360001-92400000	11:91520001-91560000	8.99672e-09	HiC	GSE87112	Mesendoderm	intra	rs79677235;rs563281153;rs149046729;rs547790544	NA
9	11:92400001-92440000	11:91520001-91560000	5.52981e-28	HiC	GSE87112	Mesendoderm	intra	rs80173918;rs79138217;rs75467706	NA
9	11:92440001-92480000	11:91520001-91560000	7.66057e-24	HiC	GSE87112	Mesendoderm	intra	rs546742818;rs543819627;rs117931092	NA
9	11:92480001-92520000	11:91520001-91560000	7.8906e-21	HiC	GSE87112	Mesendoderm	intra	rs141115311;rs11020049;rs550788839;rs576948588;rs183645386;rs577900245;rs183991941;rs184738828	NA
9	11:92520001-92560000	11:91520001-91560000	1.4514e-43	HiC	GSE87112	Mesendoderm	intra	rs566000810;rs16918105;rs187454400;rs564166091;rs193131456;rs555689376	NA
9	11:92560001-92600000	11:91520001-91560000	3.38248e-23	HiC	GSE87112	Mesendoderm	intra	rs117675148;rs187220315;rs143044092;rs574839621;rs145476141;rs549998713;rs76965380	NA
9	11:92600001-92640000	11:91520001-91560000	3.31872e-22	HiC	GSE87112	Mesendoderm	intra	rs77906267;rs191029098;rs12576158;rs35213599;rs35709256;rs77951320;rs12421052;rs116948561;rs75714858;rs369039079	NA
9	11:92640001-92680000	11:91520001-91560000	1.41235e-17	HiC	GSE87112	Mesendoderm	intra	rs576602374;rs4526739;rs183539746;rs7102746;rs12222793;rs11020106;rs4543939;rs11020107;rs567596596;rs66715133;rs3847554;rs12792753;rs61901515;rs199907464;rs6483204;rs4462293;rs12272160;rs7123869;rs6483205;rs202021625;rs182170493;rs7113297;rs7113298;rs7113303;rs7128952;rs11020110;rs7113311;rs7128962;rs7113417;rs7112766;rs2895443;rs724030;rs1387153;rs1374645;rs1374644;rs76514796;rs112128304;rs1447349;rs1447348;rs201710551;11:92677344:A:AC;rs2121651;rs6483206;rs2121650;rs2121649;rs2121648;rs2121647;rs1985254;rs11523890	NA
9	11:92680001-92720000	11:91520001-91560000	1.89863e-07	HiC	GSE87112	Mesendoderm	intra	rs2166704;rs10830956;rs143769850;rs10765572;rs12277891;rs12290644;rs11020114;rs11020115;rs11020116;rs10830957;rs145047775;rs10765573;rs11020117;rs10830958;rs7933855;rs797022546;rs10830959;rs10830960;rs140662041;rs111363913;rs76037083;rs11020123;rs10765575;rs10741452;rs76441169;rs75190555;rs7936247;rs11375205;rs78517314;rs113568065;rs11020124;rs2166706;rs77864954;rs7948632;rs7948640;rs56034636;rs10830961;rs144683127;rs4331050;rs10466351;rs10830962;rs7941837;rs7945617;rs4753426;rs67675629;rs8192552;rs186765298;rs4388843;rs4601728;rs12804291;rs7951037;rs10765576;rs11020127;rs191142560;rs112432204;rs10830963;rs79354397;rs397705885;rs72966526;rs11020131;rs3781638;rs1562444;rs12792653;rs10765578;rs11020132;rs4753072;rs4753073;rs188631571;rs1447350;rs1447351;rs4611171;rs10830964;rs4612758	NA
9	11:92880001-92920000	11:91520001-91560000	3.66033e-09	HiC	GSE87112	Mesendoderm	intra	rs79776516;rs118138183;rs188163960;rs150163175	NA
9	11:92920001-92960000	11:91520001-91560000	3.04847e-14	HiC	GSE87112	Mesendoderm	intra	rs139912495	NA
9	11:91680001-91720000	11:91560001-91600000	1.2865e-34	HiC	GSE87112	Mesendoderm	intra	rs548176064	NA
9	11:91720001-91760000	11:91560001-91600000	4.05958e-58	HiC	GSE87112	Mesendoderm	intra	rs191659223	NA
9	11:91800001-91840000	11:91560001-91600000	2.30037e-36	HiC	GSE87112	Mesendoderm	intra	rs112263098;rs557150434;rs182826423	NA
9	11:91840001-91880000	11:91560001-91600000	3.50054e-10	HiC	GSE87112	Mesendoderm	intra	rs78798332;rs112528220;rs184098879	NA
9	11:91880001-91920000	11:91560001-91600000	4.82014e-17	HiC	GSE87112	Mesendoderm	intra	rs575400047;rs139871282;rs546190211;rs184036263;rs191078410	NA
9	11:91960001-92000000	11:91560001-91600000	2.00003e-08	HiC	GSE87112	Mesendoderm	intra	rs557954536	NA
9	11:92000001-92040000	11:91560001-91600000	1.98804e-07	HiC	GSE87112	Mesendoderm	intra	rs1187175;rs1318862;rs2226598;rs145752469;rs1202382;rs1187158;rs1187159;rs1187160;rs1187162;rs1187163;rs2508586;rs2608769;rs2608772;rs2446158;rs2513466;rs2845880;rs2845879;rs576842117;rs58289264;rs59716556;rs1458210;rs10830894;rs2845878;rs2845877;rs1458211;rs2845876;rs2608778;rs1870298;rs1870299;rs2608779;rs2845867;rs1841034;rs10765544;rs2845870;rs2212389;rs922006;rs3133370;rs10714164;rs1201352;rs1014646;rs1187156;rs1187155;rs1202381;rs1202380;rs2845871;rs947934;rs877644;rs1892925	NA
9	11:92160001-92200000	11:91560001-91600000	3.01368e-14	HiC	GSE87112	Mesendoderm	intra	rs577722902;rs141825615	NA
9	11:92200001-92240000	11:91560001-91600000	1.26849e-10	HiC	GSE87112	Mesendoderm	intra	rs181075805;rs186625638;rs145400281;rs541343526	NA
9	11:92240001-92280000	11:91560001-91600000	2.73573e-11	HiC	GSE87112	Mesendoderm	intra	rs555872255;rs144500546	NA
9	11:92280001-92320000	11:91560001-91600000	2.3589e-23	HiC	GSE87112	Mesendoderm	intra	rs549778322;rs549325925;rs11020000;rs148490325;rs144271210;rs547044107	NA
9	11:92320001-92360000	11:91560001-91600000	4.20292e-35	HiC	GSE87112	Mesendoderm	intra	rs183970920;rs190142345	NA
9	11:92400001-92440000	11:91560001-91600000	1.13954e-29	HiC	GSE87112	Mesendoderm	intra	rs80173918;rs79138217;rs75467706	NA
9	11:92440001-92480000	11:91560001-91600000	4.81726e-25	HiC	GSE87112	Mesendoderm	intra	rs546742818;rs543819627;rs117931092	NA
9	11:92480001-92520000	11:91560001-91600000	7.66057e-24	HiC	GSE87112	Mesendoderm	intra	rs141115311;rs11020049;rs550788839;rs576948588;rs183645386;rs577900245;rs183991941;rs184738828	NA
9	11:92520001-92560000	11:91560001-91600000	2.75481e-49	HiC	GSE87112	Mesendoderm	intra	rs566000810;rs16918105;rs187454400;rs564166091;rs193131456;rs555689376	NA
9	11:92560001-92600000	11:91560001-91600000	1.94907e-28	HiC	GSE87112	Mesendoderm	intra	rs117675148;rs187220315;rs143044092;rs574839621;rs145476141;rs549998713;rs76965380	NA
9	11:92600001-92640000	11:91560001-91600000	4.84735e-25	HiC	GSE87112	Mesendoderm	intra	rs77906267;rs191029098;rs12576158;rs35213599;rs35709256;rs77951320;rs12421052;rs116948561;rs75714858;rs369039079	NA
9	11:92640001-92680000	11:91560001-91600000	5.71915e-17	HiC	GSE87112	Mesendoderm	intra	rs576602374;rs4526739;rs183539746;rs7102746;rs12222793;rs11020106;rs4543939;rs11020107;rs567596596;rs66715133;rs3847554;rs12792753;rs61901515;rs199907464;rs6483204;rs4462293;rs12272160;rs7123869;rs6483205;rs202021625;rs182170493;rs7113297;rs7113298;rs7113303;rs7128952;rs11020110;rs7113311;rs7128962;rs7113417;rs7112766;rs2895443;rs724030;rs1387153;rs1374645;rs1374644;rs76514796;rs112128304;rs1447349;rs1447348;rs201710551;11:92677344:A:AC;rs2121651;rs6483206;rs2121650;rs2121649;rs2121648;rs2121647;rs1985254;rs11523890	NA
9	11:92680001-92720000	11:91560001-91600000	1.04176e-12	HiC	GSE87112	Mesendoderm	intra	rs2166704;rs10830956;rs143769850;rs10765572;rs12277891;rs12290644;rs11020114;rs11020115;rs11020116;rs10830957;rs145047775;rs10765573;rs11020117;rs10830958;rs7933855;rs797022546;rs10830959;rs10830960;rs140662041;rs111363913;rs76037083;rs11020123;rs10765575;rs10741452;rs76441169;rs75190555;rs7936247;rs11375205;rs78517314;rs113568065;rs11020124;rs2166706;rs77864954;rs7948632;rs7948640;rs56034636;rs10830961;rs144683127;rs4331050;rs10466351;rs10830962;rs7941837;rs7945617;rs4753426;rs67675629;rs8192552;rs186765298;rs4388843;rs4601728;rs12804291;rs7951037;rs10765576;rs11020127;rs191142560;rs112432204;rs10830963;rs79354397;rs397705885;rs72966526;rs11020131;rs3781638;rs1562444;rs12792653;rs10765578;rs11020132;rs4753072;rs4753073;rs188631571;rs1447350;rs1447351;rs4611171;rs10830964;rs4612758	NA
9	11:92760001-92800000	11:91560001-91600000	8.22976e-07	HiC	GSE87112	Mesendoderm	intra	rs271033;rs397696480;rs525346;rs529123;rs530743;rs4753430;rs1447354;rs1348920;rs1348919;rs1348918;rs1348917;rs10830970;rs650418;rs12785664;rs555853774;rs601252;rs2457080;rs621310;rs2048207;rs11020155;rs397707052;rs7117830;rs4753431;rs4753431;rs6483217	NA
9	11:92800001-92840000	11:91560001-91600000	3.21608e-09	HiC	GSE87112	Mesendoderm	intra	rs10765583;rs1876600;rs590082;rs4753434;rs619231;rs7118843;rs775443859;rs678141;rs7482184;rs1703086;rs4275591;rs1876602;rs16918495;rs5002303;rs634126;rs2940467;rs1355065;rs1508617;rs508884;rs514495;rs590295;rs540043;rs10765584;rs1508616;rs1508615;rs1508614;rs796668585;rs8181573;rs201669578;rs10765585	NA
9	11:92880001-92920000	11:91560001-91600000	1.41528e-08	HiC	GSE87112	Mesendoderm	intra	rs79776516;rs118138183;rs188163960;rs150163175	NA
9	11:92920001-92960000	11:91560001-91600000	3.66033e-09	HiC	GSE87112	Mesendoderm	intra	rs139912495	NA
9	11:93000001-93040000	11:91560001-91600000	7.13628e-17	HiC	GSE87112	Mesendoderm	intra	rs1348872;rs16912471;rs11825153;rs1579874;rs541917299;rs77369337;rs10831021;rs11824203;rs11824208;rs11825947;rs11020247;rs61920550;rs76250953;rs6483232;rs537213473;rs75250189;rs4412725;rs35883917;rs57732675;rs57425221;rs56841205;rs55970013;rs7925451;rs11020252;rs4123534;rs1596935;rs11529050;rs4537721;rs4347350;rs11020256	NA
9	11:93040001-93080000	11:91560001-91600000	5.27405e-12	HiC	GSE87112	Mesendoderm	intra	rs11020257;rs367559953;rs60241173;rs57016303;rs11020259;rs61920559;rs61922360;rs55637918;rs549902773;rs10652782;rs72970864;rs4536171;rs12577228;rs56713156;rs11825787;rs11819901;rs150205522;rs17552417;rs189797786;rs17552473;rs61919163;rs56091149;rs61919164;rs75642173;rs3019221;rs3019222	NA
9	11:93360001-93400000	11:91560001-91600000	3.22919e-08	HiC	GSE87112	Mesendoderm	intra	rs554134722;rs541968674;rs568101268;rs58314570	NA
9	11:91680001-91720000	11:91600001-91640000	4.77733e-31	HiC	GSE87112	Mesendoderm	intra	rs548176064	NA
9	11:91720001-91760000	11:91600001-91640000	2.43063e-37	HiC	GSE87112	Mesendoderm	intra	rs191659223	NA
9	11:91800001-91840000	11:91600001-91640000	1.81323e-36	HiC	GSE87112	Mesendoderm	intra	rs112263098;rs557150434;rs182826423	NA
9	11:91880001-91920000	11:91600001-91640000	2.8924e-08	HiC	GSE87112	Mesendoderm	intra	rs575400047;rs139871282;rs546190211;rs184036263;rs191078410	NA
9	11:91960001-92000000	11:91600001-91640000	9.83822e-11	HiC	GSE87112	Mesendoderm	intra	rs557954536	NA
9	11:92160001-92200000	11:91600001-91640000	1.66114e-10	HiC	GSE87112	Mesendoderm	intra	rs577722902;rs141825615	NA
9	11:92240001-92280000	11:91600001-91640000	2.7729e-13	HiC	GSE87112	Mesendoderm	intra	rs555872255;rs144500546	NA
9	11:92280001-92320000	11:91600001-91640000	3.49252e-29	HiC	GSE87112	Mesendoderm	intra	rs549778322;rs549325925;rs11020000;rs148490325;rs144271210;rs547044107	NA
9	11:92320001-92360000	11:91600001-91640000	2.1182e-24	HiC	GSE87112	Mesendoderm	intra	rs183970920;rs190142345	NA
9	11:92360001-92400000	11:91600001-91640000	9.49914e-09	HiC	GSE87112	Mesendoderm	intra	rs79677235;rs563281153;rs149046729;rs547790544	NA
9	11:92400001-92440000	11:91600001-91640000	4.71332e-30	HiC	GSE87112	Mesendoderm	intra	rs80173918;rs79138217;rs75467706	NA
9	11:92440001-92480000	11:91600001-91640000	4.10289e-20	HiC	GSE87112	Mesendoderm	intra	rs546742818;rs543819627;rs117931092	NA
9	11:92480001-92520000	11:91600001-91640000	5.36986e-19	HiC	GSE87112	Mesendoderm	intra	rs141115311;rs11020049;rs550788839;rs576948588;rs183645386;rs577900245;rs183991941;rs184738828	NA
9	11:92520001-92560000	11:91600001-91640000	6.72604e-52	HiC	GSE87112	Mesendoderm	intra	rs566000810;rs16918105;rs187454400;rs564166091;rs193131456;rs555689376	NA
9	11:92560001-92600000	11:91600001-91640000	3.37263e-29	HiC	GSE87112	Mesendoderm	intra	rs117675148;rs187220315;rs143044092;rs574839621;rs145476141;rs549998713;rs76965380	NA
9	11:92600001-92640000	11:91600001-91640000	3.26583e-12	HiC	GSE87112	Mesendoderm	intra	rs77906267;rs191029098;rs12576158;rs35213599;rs35709256;rs77951320;rs12421052;rs116948561;rs75714858;rs369039079	NA
9	11:92640001-92680000	11:91600001-91640000	1.63678e-09	HiC	GSE87112	Mesendoderm	intra	rs576602374;rs4526739;rs183539746;rs7102746;rs12222793;rs11020106;rs4543939;rs11020107;rs567596596;rs66715133;rs3847554;rs12792753;rs61901515;rs199907464;rs6483204;rs4462293;rs12272160;rs7123869;rs6483205;rs202021625;rs182170493;rs7113297;rs7113298;rs7113303;rs7128952;rs11020110;rs7113311;rs7128962;rs7113417;rs7112766;rs2895443;rs724030;rs1387153;rs1374645;rs1374644;rs76514796;rs112128304;rs1447349;rs1447348;rs201710551;11:92677344:A:AC;rs2121651;rs6483206;rs2121650;rs2121649;rs2121648;rs2121647;rs1985254;rs11523890	NA
9	11:92760001-92800000	11:91600001-91640000	3.35628e-09	HiC	GSE87112	Mesendoderm	intra	rs271033;rs397696480;rs525346;rs529123;rs530743;rs4753430;rs1447354;rs1348920;rs1348919;rs1348918;rs1348917;rs10830970;rs650418;rs12785664;rs555853774;rs601252;rs2457080;rs621310;rs2048207;rs11020155;rs397707052;rs7117830;rs4753431;rs4753431;rs6483217	NA
9	11:92880001-92920000	11:91600001-91640000	4.29452e-07	HiC	GSE87112	Mesendoderm	intra	rs79776516;rs118138183;rs188163960;rs150163175	NA
9	11:93240001-93280000	11:91600001-91640000	1.12968e-07	HiC	GSE87112	Mesendoderm	intra	rs2605617;rs1563445;rs2605620;rs2605622;rs2605623;rs147198422;rs2658768;rs2658769;rs2605626;rs2248655;rs755000804;rs2248531;rs2243410;rs2248524;rs2605627;rs2248020;rs78732804;rs2605628;rs397935645;rs2658770;rs2605629;rs147880138;rs10831057;rs12807184;rs6483251;rs117945855	NA
9	11:91720001-91760000	11:91680001-91720000	1.79858e-66	HiC	GSE87112	Mesendoderm	intra	rs191659223	NA
9	11:91800001-91840000	11:91680001-91720000	1.77492e-25	HiC	GSE87112	Mesendoderm	intra	rs112263098;rs557150434;rs182826423	NA
9	11:91880001-91920000	11:91680001-91720000	1.01769e-12	HiC	GSE87112	Mesendoderm	intra	rs575400047;rs139871282;rs546190211;rs184036263;rs191078410	NA
9	11:92160001-92200000	11:91680001-91720000	1.12381e-11	HiC	GSE87112	Mesendoderm	intra	rs577722902;rs141825615	NA
9	11:92200001-92240000	11:91680001-91720000	8.25887e-08	HiC	GSE87112	Mesendoderm	intra	rs181075805;rs186625638;rs145400281;rs541343526	NA
9	11:92240001-92280000	11:91680001-91720000	6.71244e-12	HiC	GSE87112	Mesendoderm	intra	rs555872255;rs144500546	NA
9	11:92280001-92320000	11:91680001-91720000	3.73264e-31	HiC	GSE87112	Mesendoderm	intra	rs549778322;rs549325925;rs11020000;rs148490325;rs144271210;rs547044107	NA
9	11:92320001-92360000	11:91680001-91720000	1.05602e-33	HiC	GSE87112	Mesendoderm	intra	rs183970920;rs190142345	NA
9	11:92400001-92440000	11:91680001-91720000	9.03222e-39	HiC	GSE87112	Mesendoderm	intra	rs80173918;rs79138217;rs75467706	NA
9	11:92440001-92480000	11:91680001-91720000	2.31351e-26	HiC	GSE87112	Mesendoderm	intra	rs546742818;rs543819627;rs117931092	NA
9	11:92480001-92520000	11:91680001-91720000	2.3984e-09	HiC	GSE87112	Mesendoderm	intra	rs141115311;rs11020049;rs550788839;rs576948588;rs183645386;rs577900245;rs183991941;rs184738828	NA
9	11:92520001-92560000	11:91680001-91720000	5.75148e-48	HiC	GSE87112	Mesendoderm	intra	rs566000810;rs16918105;rs187454400;rs564166091;rs193131456;rs555689376	NA
9	11:92560001-92600000	11:91680001-91720000	4.93009e-31	HiC	GSE87112	Mesendoderm	intra	rs117675148;rs187220315;rs143044092;rs574839621;rs145476141;rs549998713;rs76965380	NA
9	11:92600001-92640000	11:91680001-91720000	2.01373e-24	HiC	GSE87112	Mesendoderm	intra	rs77906267;rs191029098;rs12576158;rs35213599;rs35709256;rs77951320;rs12421052;rs116948561;rs75714858;rs369039079	NA
9	11:92640001-92680000	11:91680001-91720000	1.6366e-16	HiC	GSE87112	Mesendoderm	intra	rs576602374;rs4526739;rs183539746;rs7102746;rs12222793;rs11020106;rs4543939;rs11020107;rs567596596;rs66715133;rs3847554;rs12792753;rs61901515;rs199907464;rs6483204;rs4462293;rs12272160;rs7123869;rs6483205;rs202021625;rs182170493;rs7113297;rs7113298;rs7113303;rs7128952;rs11020110;rs7113311;rs7128962;rs7113417;rs7112766;rs2895443;rs724030;rs1387153;rs1374645;rs1374644;rs76514796;rs112128304;rs1447349;rs1447348;rs201710551;11:92677344:A:AC;rs2121651;rs6483206;rs2121650;rs2121649;rs2121648;rs2121647;rs1985254;rs11523890	NA
9	11:92880001-92920000	11:91680001-91720000	1.86802e-12	HiC	GSE87112	Mesendoderm	intra	rs79776516;rs118138183;rs188163960;rs150163175	NA
9	11:92920001-92960000	11:91680001-91720000	1.02432e-11	HiC	GSE87112	Mesendoderm	intra	rs139912495	NA
9	11:93400001-93440000	11:91680001-91720000	2.89225e-08	HiC	GSE87112	Mesendoderm	intra	rs558849782;rs564651155;rs181406348	NA
9	11:91800001-91840000	11:91720001-91760000	1.687e-35	HiC	GSE87112	Mesendoderm	intra	rs112263098;rs557150434;rs182826423	NA
9	11:91880001-91920000	11:91720001-91760000	5.73047e-10	HiC	GSE87112	Mesendoderm	intra	rs575400047;rs139871282;rs546190211;rs184036263;rs191078410	NA
9	11:91960001-92000000	11:91720001-91760000	2.15765e-07	HiC	GSE87112	Mesendoderm	intra	rs557954536	NA
9	11:92200001-92240000	11:91720001-91760000	1.92132e-14	HiC	GSE87112	Mesendoderm	intra	rs181075805;rs186625638;rs145400281;rs541343526	NA
9	11:92240001-92280000	11:91720001-91760000	3.13755e-19	HiC	GSE87112	Mesendoderm	intra	rs555872255;rs144500546	NA
9	11:92280001-92320000	11:91720001-91760000	2.16911e-37	HiC	GSE87112	Mesendoderm	intra	rs549778322;rs549325925;rs11020000;rs148490325;rs144271210;rs547044107	NA
9	11:92320001-92360000	11:91720001-91760000	1.85258e-50	HiC	GSE87112	Mesendoderm	intra	rs183970920;rs190142345	NA
9	11:92360001-92400000	11:91720001-91760000	4.1003e-12	HiC	GSE87112	Mesendoderm	intra	rs79677235;rs563281153;rs149046729;rs547790544	NA
9	11:92400001-92440000	11:91720001-91760000	1.28132e-58	HiC	GSE87112	Mesendoderm	intra	rs80173918;rs79138217;rs75467706	NA
9	11:92440001-92480000	11:91720001-91760000	1.83927e-25	HiC	GSE87112	Mesendoderm	intra	rs546742818;rs543819627;rs117931092	NA
9	11:92480001-92520000	11:91720001-91760000	3.48685e-24	HiC	GSE87112	Mesendoderm	intra	rs141115311;rs11020049;rs550788839;rs576948588;rs183645386;rs577900245;rs183991941;rs184738828	NA
9	11:92520001-92560000	11:91720001-91760000	9.92288e-62	HiC	GSE87112	Mesendoderm	intra	rs566000810;rs16918105;rs187454400;rs564166091;rs193131456;rs555689376	NA
9	11:92560001-92600000	11:91720001-91760000	1.34938e-34	HiC	GSE87112	Mesendoderm	intra	rs117675148;rs187220315;rs143044092;rs574839621;rs145476141;rs549998713;rs76965380	NA
9	11:92600001-92640000	11:91720001-91760000	4.93009e-31	HiC	GSE87112	Mesendoderm	intra	rs77906267;rs191029098;rs12576158;rs35213599;rs35709256;rs77951320;rs12421052;rs116948561;rs75714858;rs369039079	NA
9	11:92640001-92680000	11:91720001-91760000	2.55949e-36	HiC	GSE87112	Mesendoderm	intra	rs576602374;rs4526739;rs183539746;rs7102746;rs12222793;rs11020106;rs4543939;rs11020107;rs567596596;rs66715133;rs3847554;rs12792753;rs61901515;rs199907464;rs6483204;rs4462293;rs12272160;rs7123869;rs6483205;rs202021625;rs182170493;rs7113297;rs7113298;rs7113303;rs7128952;rs11020110;rs7113311;rs7128962;rs7113417;rs7112766;rs2895443;rs724030;rs1387153;rs1374645;rs1374644;rs76514796;rs112128304;rs1447349;rs1447348;rs201710551;11:92677344:A:AC;rs2121651;rs6483206;rs2121650;rs2121649;rs2121648;rs2121647;rs1985254;rs11523890	NA
9	11:92760001-92800000	11:91720001-91760000	1.92766e-07	HiC	GSE87112	Mesendoderm	intra	rs271033;rs397696480;rs525346;rs529123;rs530743;rs4753430;rs1447354;rs1348920;rs1348919;rs1348918;rs1348917;rs10830970;rs650418;rs12785664;rs555853774;rs601252;rs2457080;rs621310;rs2048207;rs11020155;rs397707052;rs7117830;rs4753431;rs4753431;rs6483217	NA
9	11:92800001-92840000	11:91720001-91760000	1.38433e-08	HiC	GSE87112	Mesendoderm	intra	rs10765583;rs1876600;rs590082;rs4753434;rs619231;rs7118843;rs775443859;rs678141;rs7482184;rs1703086;rs4275591;rs1876602;rs16918495;rs5002303;rs634126;rs2940467;rs1355065;rs1508617;rs508884;rs514495;rs590295;rs540043;rs10765584;rs1508616;rs1508615;rs1508614;rs796668585;rs8181573;rs201669578;rs10765585	NA
9	11:92880001-92920000	11:91720001-91760000	1.35688e-11	HiC	GSE87112	Mesendoderm	intra	rs79776516;rs118138183;rs188163960;rs150163175	NA
9	11:92920001-92960000	11:91720001-91760000	1.09453e-18	HiC	GSE87112	Mesendoderm	intra	rs139912495	NA
9	11:93000001-93040000	11:91720001-91760000	4.29452e-07	HiC	GSE87112	Mesendoderm	intra	rs1348872;rs16912471;rs11825153;rs1579874;rs541917299;rs77369337;rs10831021;rs11824203;rs11824208;rs11825947;rs11020247;rs61920550;rs76250953;rs6483232;rs537213473;rs75250189;rs4412725;rs35883917;rs57732675;rs57425221;rs56841205;rs55970013;rs7925451;rs11020252;rs4123534;rs1596935;rs11529050;rs4537721;rs4347350;rs11020256	NA
9	11:93400001-93440000	11:91720001-91760000	1.21838e-09	HiC	GSE87112	Mesendoderm	intra	rs558849782;rs564651155;rs181406348	NA
9	11:91800001-91840000	11:91760001-91800000	2.19771e-20	HiC	GSE87112	Mesendoderm	intra	rs112263098;rs557150434;rs182826423	NA
9	11:92200001-92240000	11:91760001-91800000	3.59427e-07	HiC	GSE87112	Mesendoderm	intra	rs181075805;rs186625638;rs145400281;rs541343526	NA
9	11:92240001-92280000	11:91760001-91800000	2.72928e-08	HiC	GSE87112	Mesendoderm	intra	rs555872255;rs144500546	NA
9	11:92280001-92320000	11:91760001-91800000	8.18383e-33	HiC	GSE87112	Mesendoderm	intra	rs549778322;rs549325925;rs11020000;rs148490325;rs144271210;rs547044107	NA
9	11:92320001-92360000	11:91760001-91800000	2.08386e-26	HiC	GSE87112	Mesendoderm	intra	rs183970920;rs190142345	NA
9	11:92400001-92440000	11:91760001-91800000	1.26972e-22	HiC	GSE87112	Mesendoderm	intra	rs80173918;rs79138217;rs75467706	NA
9	11:92440001-92480000	11:91760001-91800000	7.29602e-23	HiC	GSE87112	Mesendoderm	intra	rs546742818;rs543819627;rs117931092	NA
9	11:92480001-92520000	11:91760001-91800000	2.41582e-19	HiC	GSE87112	Mesendoderm	intra	rs141115311;rs11020049;rs550788839;rs576948588;rs183645386;rs577900245;rs183991941;rs184738828	NA
9	11:92520001-92560000	11:91760001-91800000	7.77301e-39	HiC	GSE87112	Mesendoderm	intra	rs566000810;rs16918105;rs187454400;rs564166091;rs193131456;rs555689376	NA
9	11:92560001-92600000	11:91760001-91800000	1.89809e-32	HiC	GSE87112	Mesendoderm	intra	rs117675148;rs187220315;rs143044092;rs574839621;rs145476141;rs549998713;rs76965380	NA
9	11:92600001-92640000	11:91760001-91800000	1.3579e-19	HiC	GSE87112	Mesendoderm	intra	rs77906267;rs191029098;rs12576158;rs35213599;rs35709256;rs77951320;rs12421052;rs116948561;rs75714858;rs369039079	NA
9	11:92640001-92680000	11:91760001-91800000	5.95454e-17	HiC	GSE87112	Mesendoderm	intra	rs576602374;rs4526739;rs183539746;rs7102746;rs12222793;rs11020106;rs4543939;rs11020107;rs567596596;rs66715133;rs3847554;rs12792753;rs61901515;rs199907464;rs6483204;rs4462293;rs12272160;rs7123869;rs6483205;rs202021625;rs182170493;rs7113297;rs7113298;rs7113303;rs7128952;rs11020110;rs7113311;rs7128962;rs7113417;rs7112766;rs2895443;rs724030;rs1387153;rs1374645;rs1374644;rs76514796;rs112128304;rs1447349;rs1447348;rs201710551;11:92677344:A:AC;rs2121651;rs6483206;rs2121650;rs2121649;rs2121648;rs2121647;rs1985254;rs11523890	NA
9	11:92680001-92720000	11:91760001-91800000	7.50654e-08	HiC	GSE87112	Mesendoderm	intra	rs2166704;rs10830956;rs143769850;rs10765572;rs12277891;rs12290644;rs11020114;rs11020115;rs11020116;rs10830957;rs145047775;rs10765573;rs11020117;rs10830958;rs7933855;rs797022546;rs10830959;rs10830960;rs140662041;rs111363913;rs76037083;rs11020123;rs10765575;rs10741452;rs76441169;rs75190555;rs7936247;rs11375205;rs78517314;rs113568065;rs11020124;rs2166706;rs77864954;rs7948632;rs7948640;rs56034636;rs10830961;rs144683127;rs4331050;rs10466351;rs10830962;rs7941837;rs7945617;rs4753426;rs67675629;rs8192552;rs186765298;rs4388843;rs4601728;rs12804291;rs7951037;rs10765576;rs11020127;rs191142560;rs112432204;rs10830963;rs79354397;rs397705885;rs72966526;rs11020131;rs3781638;rs1562444;rs12792653;rs10765578;rs11020132;rs4753072;rs4753073;rs188631571;rs1447350;rs1447351;rs4611171;rs10830964;rs4612758	NA
9	11:92880001-92920000	11:91760001-91800000	4.84851e-08	HiC	GSE87112	Mesendoderm	intra	rs79776516;rs118138183;rs188163960;rs150163175	NA
9	11:93400001-93440000	11:91760001-91800000	1.12968e-07	HiC	GSE87112	Mesendoderm	intra	rs558849782;rs564651155;rs181406348	NA
9	11:91840001-91880000	11:91800001-91840000	9.22948e-23	HiC	GSE87112	Mesendoderm	intra	rs78798332;rs112528220;rs184098879	NA
9	11:91880001-91920000	11:91800001-91840000	2.03249e-36	HiC	GSE87112	Mesendoderm	intra	rs575400047;rs139871282;rs546190211;rs184036263;rs191078410	NA
9	11:91920001-91960000	11:91800001-91840000	7.0072e-23	HiC	GSE87112	Mesendoderm	intra	rs569939676;rs545774191	NA
9	11:91960001-92000000	11:91800001-91840000	3.97498e-30	HiC	GSE87112	Mesendoderm	intra	rs557954536	NA
9	11:92000001-92040000	11:91800001-91840000	3.20909e-12	HiC	GSE87112	Mesendoderm	intra	rs1187175;rs1318862;rs2226598;rs145752469;rs1202382;rs1187158;rs1187159;rs1187160;rs1187162;rs1187163;rs2508586;rs2608769;rs2608772;rs2446158;rs2513466;rs2845880;rs2845879;rs576842117;rs58289264;rs59716556;rs1458210;rs10830894;rs2845878;rs2845877;rs1458211;rs2845876;rs2608778;rs1870298;rs1870299;rs2608779;rs2845867;rs1841034;rs10765544;rs2845870;rs2212389;rs922006;rs3133370;rs10714164;rs1201352;rs1014646;rs1187156;rs1187155;rs1202381;rs1202380;rs2845871;rs947934;rs877644;rs1892925	NA
9	11:92160001-92200000	11:91800001-91840000	9.7478e-40	HiC	GSE87112	Mesendoderm	intra	rs577722902;rs141825615	NA
9	11:92200001-92240000	11:91800001-91840000	7.20621e-33	HiC	GSE87112	Mesendoderm	intra	rs181075805;rs186625638;rs145400281;rs541343526	NA
9	11:92240001-92280000	11:91800001-91840000	1.31458e-67	HiC	GSE87112	Mesendoderm	intra	rs555872255;rs144500546	NA
9	11:92280001-92320000	11:91800001-91840000	1.48687e-104	HiC	GSE87112	Mesendoderm	intra	rs549778322;rs549325925;rs11020000;rs148490325;rs144271210;rs547044107	NA
9	11:92320001-92360000	11:91800001-91840000	5.34109e-75	HiC	GSE87112	Mesendoderm	intra	rs183970920;rs190142345	NA
9	11:92360001-92400000	11:91800001-91840000	3.60743e-18	HiC	GSE87112	Mesendoderm	intra	rs79677235;rs563281153;rs149046729;rs547790544	NA
9	11:92400001-92440000	11:91800001-91840000	2.59432e-84	HiC	GSE87112	Mesendoderm	intra	rs80173918;rs79138217;rs75467706	NA
9	11:92440001-92480000	11:91800001-91840000	1.57376e-73	HiC	GSE87112	Mesendoderm	intra	rs546742818;rs543819627;rs117931092	NA
9	11:92480001-92520000	11:91800001-91840000	1.82776e-50	HiC	GSE87112	Mesendoderm	intra	rs141115311;rs11020049;rs550788839;rs576948588;rs183645386;rs577900245;rs183991941;rs184738828	NA
9	11:92520001-92560000	11:91800001-91840000	2.84894e-108	HiC	GSE87112	Mesendoderm	intra	rs566000810;rs16918105;rs187454400;rs564166091;rs193131456;rs555689376	NA
9	11:92560001-92600000	11:91800001-91840000	3.82002e-68	HiC	GSE87112	Mesendoderm	intra	rs117675148;rs187220315;rs143044092;rs574839621;rs145476141;rs549998713;rs76965380	NA
9	11:92600001-92640000	11:91800001-91840000	1.81069e-72	HiC	GSE87112	Mesendoderm	intra	rs77906267;rs191029098;rs12576158;rs35213599;rs35709256;rs77951320;rs12421052;rs116948561;rs75714858;rs369039079	NA
9	11:92640001-92680000	11:91800001-91840000	1.06945e-53	HiC	GSE87112	Mesendoderm	intra	rs576602374;rs4526739;rs183539746;rs7102746;rs12222793;rs11020106;rs4543939;rs11020107;rs567596596;rs66715133;rs3847554;rs12792753;rs61901515;rs199907464;rs6483204;rs4462293;rs12272160;rs7123869;rs6483205;rs202021625;rs182170493;rs7113297;rs7113298;rs7113303;rs7128952;rs11020110;rs7113311;rs7128962;rs7113417;rs7112766;rs2895443;rs724030;rs1387153;rs1374645;rs1374644;rs76514796;rs112128304;rs1447349;rs1447348;rs201710551;11:92677344:A:AC;rs2121651;rs6483206;rs2121650;rs2121649;rs2121648;rs2121647;rs1985254;rs11523890	NA
9	11:92680001-92720000	11:91800001-91840000	1.11959e-12	HiC	GSE87112	Mesendoderm	intra	rs2166704;rs10830956;rs143769850;rs10765572;rs12277891;rs12290644;rs11020114;rs11020115;rs11020116;rs10830957;rs145047775;rs10765573;rs11020117;rs10830958;rs7933855;rs797022546;rs10830959;rs10830960;rs140662041;rs111363913;rs76037083;rs11020123;rs10765575;rs10741452;rs76441169;rs75190555;rs7936247;rs11375205;rs78517314;rs113568065;rs11020124;rs2166706;rs77864954;rs7948632;rs7948640;rs56034636;rs10830961;rs144683127;rs4331050;rs10466351;rs10830962;rs7941837;rs7945617;rs4753426;rs67675629;rs8192552;rs186765298;rs4388843;rs4601728;rs12804291;rs7951037;rs10765576;rs11020127;rs191142560;rs112432204;rs10830963;rs79354397;rs397705885;rs72966526;rs11020131;rs3781638;rs1562444;rs12792653;rs10765578;rs11020132;rs4753072;rs4753073;rs188631571;rs1447350;rs1447351;rs4611171;rs10830964;rs4612758	NA
9	11:92760001-92800000	11:91800001-91840000	1.4024e-12	HiC	GSE87112	Mesendoderm	intra	rs271033;rs397696480;rs525346;rs529123;rs530743;rs4753430;rs1447354;rs1348920;rs1348919;rs1348918;rs1348917;rs10830970;rs650418;rs12785664;rs555853774;rs601252;rs2457080;rs621310;rs2048207;rs11020155;rs397707052;rs7117830;rs4753431;rs4753431;rs6483217	NA
9	11:92800001-92840000	11:91800001-91840000	1.19273e-14	HiC	GSE87112	Mesendoderm	intra	rs10765583;rs1876600;rs590082;rs4753434;rs619231;rs7118843;rs775443859;rs678141;rs7482184;rs1703086;rs4275591;rs1876602;rs16918495;rs5002303;rs634126;rs2940467;rs1355065;rs1508617;rs508884;rs514495;rs590295;rs540043;rs10765584;rs1508616;rs1508615;rs1508614;rs796668585;rs8181573;rs201669578;rs10765585	NA
9	11:92840001-92880000	11:91800001-91840000	4.417e-09	HiC	GSE87112	Mesendoderm	intra	rs117028959;rs185865417	NA
9	11:92880001-92920000	11:91800001-91840000	6.56003e-30	HiC	GSE87112	Mesendoderm	intra	rs79776516;rs118138183;rs188163960;rs150163175	NA
9	11:92920001-92960000	11:91800001-91840000	2.88016e-14	HiC	GSE87112	Mesendoderm	intra	rs139912495	NA
9	11:93000001-93040000	11:91800001-91840000	2.68056e-19	HiC	GSE87112	Mesendoderm	intra	rs1348872;rs16912471;rs11825153;rs1579874;rs541917299;rs77369337;rs10831021;rs11824203;rs11824208;rs11825947;rs11020247;rs61920550;rs76250953;rs6483232;rs537213473;rs75250189;rs4412725;rs35883917;rs57732675;rs57425221;rs56841205;rs55970013;rs7925451;rs11020252;rs4123534;rs1596935;rs11529050;rs4537721;rs4347350;rs11020256	NA
9	11:93040001-93080000	11:91800001-91840000	5.74839e-07	HiC	GSE87112	Mesendoderm	intra	rs11020257;rs367559953;rs60241173;rs57016303;rs11020259;rs61920559;rs61922360;rs55637918;rs549902773;rs10652782;rs72970864;rs4536171;rs12577228;rs56713156;rs11825787;rs11819901;rs150205522;rs17552417;rs189797786;rs17552473;rs61919163;rs56091149;rs61919164;rs75642173;rs3019221;rs3019222	NA
9	11:93360001-93400000	11:91800001-91840000	4.03704e-13	HiC	GSE87112	Mesendoderm	intra	rs554134722;rs541968674;rs568101268;rs58314570	NA
9	11:93400001-93440000	11:91800001-91840000	7.36886e-08	HiC	GSE87112	Mesendoderm	intra	rs558849782;rs564651155;rs181406348	NA
9	11:91880001-91920000	11:91840001-91880000	4.66048e-15	HiC	GSE87112	Mesendoderm	intra	rs575400047;rs139871282;rs546190211;rs184036263;rs191078410	NA
9	11:91960001-92000000	11:91840001-91880000	2.16355e-09	HiC	GSE87112	Mesendoderm	intra	rs557954536	NA
9	11:92160001-92200000	11:91840001-91880000	1.55285e-21	HiC	GSE87112	Mesendoderm	intra	rs577722902;rs141825615	NA
9	11:92200001-92240000	11:91840001-91880000	1.87765e-10	HiC	GSE87112	Mesendoderm	intra	rs181075805;rs186625638;rs145400281;rs541343526	NA
9	11:92240001-92280000	11:91840001-91880000	1.55269e-20	HiC	GSE87112	Mesendoderm	intra	rs555872255;rs144500546	NA
9	11:92280001-92320000	11:91840001-91880000	2.91702e-40	HiC	GSE87112	Mesendoderm	intra	rs549778322;rs549325925;rs11020000;rs148490325;rs144271210;rs547044107	NA
9	11:92320001-92360000	11:91840001-91880000	2.98016e-39	HiC	GSE87112	Mesendoderm	intra	rs183970920;rs190142345	NA
9	11:92360001-92400000	11:91840001-91880000	1.5904e-07	HiC	GSE87112	Mesendoderm	intra	rs79677235;rs563281153;rs149046729;rs547790544	NA
9	11:92400001-92440000	11:91840001-91880000	1.82829e-31	HiC	GSE87112	Mesendoderm	intra	rs80173918;rs79138217;rs75467706	NA
9	11:92440001-92480000	11:91840001-91880000	7.21175e-34	HiC	GSE87112	Mesendoderm	intra	rs546742818;rs543819627;rs117931092	NA
9	11:92480001-92520000	11:91840001-91880000	4.08485e-23	HiC	GSE87112	Mesendoderm	intra	rs141115311;rs11020049;rs550788839;rs576948588;rs183645386;rs577900245;rs183991941;rs184738828	NA
9	11:92520001-92560000	11:91840001-91880000	8.3404e-50	HiC	GSE87112	Mesendoderm	intra	rs566000810;rs16918105;rs187454400;rs564166091;rs193131456;rs555689376	NA
9	11:92560001-92600000	11:91840001-91880000	4.11086e-35	HiC	GSE87112	Mesendoderm	intra	rs117675148;rs187220315;rs143044092;rs574839621;rs145476141;rs549998713;rs76965380	NA
9	11:92600001-92640000	11:91840001-91880000	6.45442e-27	HiC	GSE87112	Mesendoderm	intra	rs77906267;rs191029098;rs12576158;rs35213599;rs35709256;rs77951320;rs12421052;rs116948561;rs75714858;rs369039079	NA
9	11:92640001-92680000	11:91840001-91880000	1.34916e-18	HiC	GSE87112	Mesendoderm	intra	rs576602374;rs4526739;rs183539746;rs7102746;rs12222793;rs11020106;rs4543939;rs11020107;rs567596596;rs66715133;rs3847554;rs12792753;rs61901515;rs199907464;rs6483204;rs4462293;rs12272160;rs7123869;rs6483205;rs202021625;rs182170493;rs7113297;rs7113298;rs7113303;rs7128952;rs11020110;rs7113311;rs7128962;rs7113417;rs7112766;rs2895443;rs724030;rs1387153;rs1374645;rs1374644;rs76514796;rs112128304;rs1447349;rs1447348;rs201710551;11:92677344:A:AC;rs2121651;rs6483206;rs2121650;rs2121649;rs2121648;rs2121647;rs1985254;rs11523890	NA
9	11:92880001-92920000	11:91840001-91880000	4.417e-09	HiC	GSE87112	Mesendoderm	intra	rs79776516;rs118138183;rs188163960;rs150163175	NA
9	11:92920001-92960000	11:91840001-91880000	3.65156e-08	HiC	GSE87112	Mesendoderm	intra	rs139912495	NA
9	11:93360001-93400000	11:91840001-91880000	8.02855e-11	HiC	GSE87112	Mesendoderm	intra	rs554134722;rs541968674;rs568101268;rs58314570	NA
9	11:93400001-93440000	11:91840001-91880000	5.21717e-08	HiC	GSE87112	Mesendoderm	intra	rs558849782;rs564651155;rs181406348	NA
9	11:91920001-91960000	11:91880001-91920000	1.06913e-56	HiC	GSE87112	Mesendoderm	intra	rs569939676;rs545774191	NA
9	11:91960001-92000000	11:91880001-91920000	1.00704e-24	HiC	GSE87112	Mesendoderm	intra	rs557954536	NA
9	11:92000001-92040000	11:91880001-91920000	2.61412e-18	HiC	GSE87112	Mesendoderm	intra	rs1187175;rs1318862;rs2226598;rs145752469;rs1202382;rs1187158;rs1187159;rs1187160;rs1187162;rs1187163;rs2508586;rs2608769;rs2608772;rs2446158;rs2513466;rs2845880;rs2845879;rs576842117;rs58289264;rs59716556;rs1458210;rs10830894;rs2845878;rs2845877;rs1458211;rs2845876;rs2608778;rs1870298;rs1870299;rs2608779;rs2845867;rs1841034;rs10765544;rs2845870;rs2212389;rs922006;rs3133370;rs10714164;rs1201352;rs1014646;rs1187156;rs1187155;rs1202381;rs1202380;rs2845871;rs947934;rs877644;rs1892925	NA
9	11:92160001-92200000	11:91880001-91920000	8.84037e-37	HiC	GSE87112	Mesendoderm	intra	rs577722902;rs141825615	NA
9	11:92200001-92240000	11:91880001-91920000	5.34657e-42	HiC	GSE87112	Mesendoderm	intra	rs181075805;rs186625638;rs145400281;rs541343526	NA
9	11:92240001-92280000	11:91880001-91920000	4.04921e-45	HiC	GSE87112	Mesendoderm	intra	rs555872255;rs144500546	NA
9	11:92280001-92320000	11:91880001-91920000	1.77429e-75	HiC	GSE87112	Mesendoderm	intra	rs549778322;rs549325925;rs11020000;rs148490325;rs144271210;rs547044107	NA
9	11:92320001-92360000	11:91880001-91920000	1.16805e-81	HiC	GSE87112	Mesendoderm	intra	rs183970920;rs190142345	NA
9	11:92360001-92400000	11:91880001-91920000	3.07651e-18	HiC	GSE87112	Mesendoderm	intra	rs79677235;rs563281153;rs149046729;rs547790544	NA
9	11:92400001-92440000	11:91880001-91920000	1.01821e-63	HiC	GSE87112	Mesendoderm	intra	rs80173918;rs79138217;rs75467706	NA
9	11:92440001-92480000	11:91880001-91920000	3.59989e-57	HiC	GSE87112	Mesendoderm	intra	rs546742818;rs543819627;rs117931092	NA
9	11:92480001-92520000	11:91880001-91920000	2.01944e-34	HiC	GSE87112	Mesendoderm	intra	rs141115311;rs11020049;rs550788839;rs576948588;rs183645386;rs577900245;rs183991941;rs184738828	NA
9	11:92520001-92560000	11:91880001-91920000	2.06877e-100	HiC	GSE87112	Mesendoderm	intra	rs566000810;rs16918105;rs187454400;rs564166091;rs193131456;rs555689376	NA
9	11:92560001-92600000	11:91880001-91920000	4.98637e-73	HiC	GSE87112	Mesendoderm	intra	rs117675148;rs187220315;rs143044092;rs574839621;rs145476141;rs549998713;rs76965380	NA
9	11:92600001-92640000	11:91880001-91920000	1.28405e-61	HiC	GSE87112	Mesendoderm	intra	rs77906267;rs191029098;rs12576158;rs35213599;rs35709256;rs77951320;rs12421052;rs116948561;rs75714858;rs369039079	NA
9	11:92640001-92680000	11:91880001-91920000	4.30665e-32	HiC	GSE87112	Mesendoderm	intra	rs576602374;rs4526739;rs183539746;rs7102746;rs12222793;rs11020106;rs4543939;rs11020107;rs567596596;rs66715133;rs3847554;rs12792753;rs61901515;rs199907464;rs6483204;rs4462293;rs12272160;rs7123869;rs6483205;rs202021625;rs182170493;rs7113297;rs7113298;rs7113303;rs7128952;rs11020110;rs7113311;rs7128962;rs7113417;rs7112766;rs2895443;rs724030;rs1387153;rs1374645;rs1374644;rs76514796;rs112128304;rs1447349;rs1447348;rs201710551;11:92677344:A:AC;rs2121651;rs6483206;rs2121650;rs2121649;rs2121648;rs2121647;rs1985254;rs11523890	NA
9	11:92680001-92720000	11:91880001-91920000	2.56598e-11	HiC	GSE87112	Mesendoderm	intra	rs2166704;rs10830956;rs143769850;rs10765572;rs12277891;rs12290644;rs11020114;rs11020115;rs11020116;rs10830957;rs145047775;rs10765573;rs11020117;rs10830958;rs7933855;rs797022546;rs10830959;rs10830960;rs140662041;rs111363913;rs76037083;rs11020123;rs10765575;rs10741452;rs76441169;rs75190555;rs7936247;rs11375205;rs78517314;rs113568065;rs11020124;rs2166706;rs77864954;rs7948632;rs7948640;rs56034636;rs10830961;rs144683127;rs4331050;rs10466351;rs10830962;rs7941837;rs7945617;rs4753426;rs67675629;rs8192552;rs186765298;rs4388843;rs4601728;rs12804291;rs7951037;rs10765576;rs11020127;rs191142560;rs112432204;rs10830963;rs79354397;rs397705885;rs72966526;rs11020131;rs3781638;rs1562444;rs12792653;rs10765578;rs11020132;rs4753072;rs4753073;rs188631571;rs1447350;rs1447351;rs4611171;rs10830964;rs4612758	NA
9	11:92760001-92800000	11:91880001-91920000	2.65041e-09	HiC	GSE87112	Mesendoderm	intra	rs271033;rs397696480;rs525346;rs529123;rs530743;rs4753430;rs1447354;rs1348920;rs1348919;rs1348918;rs1348917;rs10830970;rs650418;rs12785664;rs555853774;rs601252;rs2457080;rs621310;rs2048207;rs11020155;rs397707052;rs7117830;rs4753431;rs4753431;rs6483217	NA
9	11:92800001-92840000	11:91880001-91920000	5.24717e-25	HiC	GSE87112	Mesendoderm	intra	rs10765583;rs1876600;rs590082;rs4753434;rs619231;rs7118843;rs775443859;rs678141;rs7482184;rs1703086;rs4275591;rs1876602;rs16918495;rs5002303;rs634126;rs2940467;rs1355065;rs1508617;rs508884;rs514495;rs590295;rs540043;rs10765584;rs1508616;rs1508615;rs1508614;rs796668585;rs8181573;rs201669578;rs10765585	NA
9	11:92880001-92920000	11:91880001-91920000	6.76613e-23	HiC	GSE87112	Mesendoderm	intra	rs79776516;rs118138183;rs188163960;rs150163175	NA
9	11:92920001-92960000	11:91880001-91920000	9.3748e-15	HiC	GSE87112	Mesendoderm	intra	rs139912495	NA
9	11:93000001-93040000	11:91880001-91920000	2.86155e-10	HiC	GSE87112	Mesendoderm	intra	rs1348872;rs16912471;rs11825153;rs1579874;rs541917299;rs77369337;rs10831021;rs11824203;rs11824208;rs11825947;rs11020247;rs61920550;rs76250953;rs6483232;rs537213473;rs75250189;rs4412725;rs35883917;rs57732675;rs57425221;rs56841205;rs55970013;rs7925451;rs11020252;rs4123534;rs1596935;rs11529050;rs4537721;rs4347350;rs11020256	NA
9	11:93240001-93280000	11:91880001-91920000	1.14691e-08	HiC	GSE87112	Mesendoderm	intra	rs2605617;rs1563445;rs2605620;rs2605622;rs2605623;rs147198422;rs2658768;rs2658769;rs2605626;rs2248655;rs755000804;rs2248531;rs2243410;rs2248524;rs2605627;rs2248020;rs78732804;rs2605628;rs397935645;rs2658770;rs2605629;rs147880138;rs10831057;rs12807184;rs6483251;rs117945855	NA
9	11:93360001-93400000	11:91880001-91920000	1.35991e-12	HiC	GSE87112	Mesendoderm	intra	rs554134722;rs541968674;rs568101268;rs58314570	NA
9	11:93400001-93440000	11:91880001-91920000	3.63828e-09	HiC	GSE87112	Mesendoderm	intra	rs558849782;rs564651155;rs181406348	NA
9	11:91960001-92000000	11:91920001-91960000	1.70607e-10	HiC	GSE87112	Mesendoderm	intra	rs557954536	NA
9	11:92000001-92040000	11:91920001-91960000	1.834e-07	HiC	GSE87112	Mesendoderm	intra	rs1187175;rs1318862;rs2226598;rs145752469;rs1202382;rs1187158;rs1187159;rs1187160;rs1187162;rs1187163;rs2508586;rs2608769;rs2608772;rs2446158;rs2513466;rs2845880;rs2845879;rs576842117;rs58289264;rs59716556;rs1458210;rs10830894;rs2845878;rs2845877;rs1458211;rs2845876;rs2608778;rs1870298;rs1870299;rs2608779;rs2845867;rs1841034;rs10765544;rs2845870;rs2212389;rs922006;rs3133370;rs10714164;rs1201352;rs1014646;rs1187156;rs1187155;rs1202381;rs1202380;rs2845871;rs947934;rs877644;rs1892925	NA
9	11:92160001-92200000	11:91920001-91960000	2.43691e-34	HiC	GSE87112	Mesendoderm	intra	rs577722902;rs141825615	NA
9	11:92200001-92240000	11:91920001-91960000	1.4336e-30	HiC	GSE87112	Mesendoderm	intra	rs181075805;rs186625638;rs145400281;rs541343526	NA
9	11:92240001-92280000	11:91920001-91960000	1.92208e-26	HiC	GSE87112	Mesendoderm	intra	rs555872255;rs144500546	NA
9	11:92280001-92320000	11:91920001-91960000	1.15031e-48	HiC	GSE87112	Mesendoderm	intra	rs549778322;rs549325925;rs11020000;rs148490325;rs144271210;rs547044107	NA
9	11:92320001-92360000	11:91920001-91960000	4.1741e-43	HiC	GSE87112	Mesendoderm	intra	rs183970920;rs190142345	NA
9	11:92400001-92440000	11:91920001-91960000	8.56983e-46	HiC	GSE87112	Mesendoderm	intra	rs80173918;rs79138217;rs75467706	NA
9	11:92440001-92480000	11:91920001-91960000	8.9482e-17	HiC	GSE87112	Mesendoderm	intra	rs546742818;rs543819627;rs117931092	NA
9	11:92480001-92520000	11:91920001-91960000	6.72533e-27	HiC	GSE87112	Mesendoderm	intra	rs141115311;rs11020049;rs550788839;rs576948588;rs183645386;rs577900245;rs183991941;rs184738828	NA
9	11:92520001-92560000	11:91920001-91960000	6.77504e-59	HiC	GSE87112	Mesendoderm	intra	rs566000810;rs16918105;rs187454400;rs564166091;rs193131456;rs555689376	NA
9	11:92560001-92600000	11:91920001-91960000	1.02637e-40	HiC	GSE87112	Mesendoderm	intra	rs117675148;rs187220315;rs143044092;rs574839621;rs145476141;rs549998713;rs76965380	NA
9	11:92600001-92640000	11:91920001-91960000	4.07592e-33	HiC	GSE87112	Mesendoderm	intra	rs77906267;rs191029098;rs12576158;rs35213599;rs35709256;rs77951320;rs12421052;rs116948561;rs75714858;rs369039079	NA
9	11:92640001-92680000	11:91920001-91960000	4.86527e-13	HiC	GSE87112	Mesendoderm	intra	rs576602374;rs4526739;rs183539746;rs7102746;rs12222793;rs11020106;rs4543939;rs11020107;rs567596596;rs66715133;rs3847554;rs12792753;rs61901515;rs199907464;rs6483204;rs4462293;rs12272160;rs7123869;rs6483205;rs202021625;rs182170493;rs7113297;rs7113298;rs7113303;rs7128952;rs11020110;rs7113311;rs7128962;rs7113417;rs7112766;rs2895443;rs724030;rs1387153;rs1374645;rs1374644;rs76514796;rs112128304;rs1447349;rs1447348;rs201710551;11:92677344:A:AC;rs2121651;rs6483206;rs2121650;rs2121649;rs2121648;rs2121647;rs1985254;rs11523890	NA
9	11:92800001-92840000	11:91920001-91960000	3.77033e-08	HiC	GSE87112	Mesendoderm	intra	rs10765583;rs1876600;rs590082;rs4753434;rs619231;rs7118843;rs775443859;rs678141;rs7482184;rs1703086;rs4275591;rs1876602;rs16918495;rs5002303;rs634126;rs2940467;rs1355065;rs1508617;rs508884;rs514495;rs590295;rs540043;rs10765584;rs1508616;rs1508615;rs1508614;rs796668585;rs8181573;rs201669578;rs10765585	NA
9	11:92920001-92960000	11:91920001-91960000	7.79533e-11	HiC	GSE87112	Mesendoderm	intra	rs139912495	NA
9	11:93120001-93160000	11:91920001-91960000	3.13876e-07	HiC	GSE87112	Mesendoderm	intra	rs12276820;rs12281366;rs7949990;rs72972364;rs12283758;rs796924251;rs12285123;rs12285128;rs145435523;rs61919180;rs1456236;rs11020298;rs12281237;rs552415322;rs12284622;rs12276463;rs12284681;rs199659588;rs12286273;rs150194558;rs72972371;rs147291187;rs11020301;rs2658775;rs61563180;rs2658773;rs12292876;rs12280126;rs749307894;rs10831032;rs12286814;rs12288277;rs12282288;rs11020303;rs59652277;rs57942067;rs11020304;rs12284477;rs11020305;rs11020306;rs142343401;rs11020309;rs12292451;rs10831033;rs12289685;rs374644460;rs151222005;rs12289847;rs11020311;rs12293344;rs11020313;rs2605574;rs117190620;rs60310351;rs72643376;rs12287849;rs748675396;rs11020314;rs34778756;rs3020076;rs2259633;rs7949734;rs11020315;rs11331603;rs11020316;rs2605580;rs60727319;rs2658776;rs12290433;rs2658777;rs12288686;rs2608214;rs2608215;rs2658778;rs2608216;rs2446061;rs12292211;rs151208676;rs12291010;rs10831035;rs10831036;rs10765610;rs10831038;rs78611880;rs140472553	NA
9	11:93360001-93400000	11:91920001-91960000	9.57051e-14	HiC	GSE87112	Mesendoderm	intra	rs554134722;rs541968674;rs568101268;rs58314570	NA
9	11:93400001-93440000	11:91920001-91960000	3.41125e-08	HiC	GSE87112	Mesendoderm	intra	rs558849782;rs564651155;rs181406348	NA
9	11:92000001-92040000	11:91960001-92000000	2.19753e-75	HiC	GSE87112	Mesendoderm	intra	rs1187175;rs1318862;rs2226598;rs145752469;rs1202382;rs1187158;rs1187159;rs1187160;rs1187162;rs1187163;rs2508586;rs2608769;rs2608772;rs2446158;rs2513466;rs2845880;rs2845879;rs576842117;rs58289264;rs59716556;rs1458210;rs10830894;rs2845878;rs2845877;rs1458211;rs2845876;rs2608778;rs1870298;rs1870299;rs2608779;rs2845867;rs1841034;rs10765544;rs2845870;rs2212389;rs922006;rs3133370;rs10714164;rs1201352;rs1014646;rs1187156;rs1187155;rs1202381;rs1202380;rs2845871;rs947934;rs877644;rs1892925	NA
9	11:92160001-92200000	11:91960001-92000000	1.74818e-48	HiC	GSE87112	Mesendoderm	intra	rs577722902;rs141825615	NA
9	11:92200001-92240000	11:91960001-92000000	6.84356e-45	HiC	GSE87112	Mesendoderm	intra	rs181075805;rs186625638;rs145400281;rs541343526	NA
9	11:92240001-92280000	11:91960001-92000000	4.5169e-38	HiC	GSE87112	Mesendoderm	intra	rs555872255;rs144500546	NA
9	11:92280001-92320000	11:91960001-92000000	3.47854e-35	HiC	GSE87112	Mesendoderm	intra	rs549778322;rs549325925;rs11020000;rs148490325;rs144271210;rs547044107	NA
9	11:92320001-92360000	11:91960001-92000000	1.2785e-44	HiC	GSE87112	Mesendoderm	intra	rs183970920;rs190142345	NA
9	11:92360001-92400000	11:91960001-92000000	1.64462e-09	HiC	GSE87112	Mesendoderm	intra	rs79677235;rs563281153;rs149046729;rs547790544	NA
9	11:92400001-92440000	11:91960001-92000000	2.50102e-26	HiC	GSE87112	Mesendoderm	intra	rs80173918;rs79138217;rs75467706	NA
9	11:92440001-92480000	11:91960001-92000000	1.17273e-29	HiC	GSE87112	Mesendoderm	intra	rs546742818;rs543819627;rs117931092	NA
9	11:92480001-92520000	11:91960001-92000000	7.26107e-27	HiC	GSE87112	Mesendoderm	intra	rs141115311;rs11020049;rs550788839;rs576948588;rs183645386;rs577900245;rs183991941;rs184738828	NA
9	11:92520001-92560000	11:91960001-92000000	1.85924e-58	HiC	GSE87112	Mesendoderm	intra	rs566000810;rs16918105;rs187454400;rs564166091;rs193131456;rs555689376	NA
9	11:92560001-92600000	11:91960001-92000000	1.01076e-46	HiC	GSE87112	Mesendoderm	intra	rs117675148;rs187220315;rs143044092;rs574839621;rs145476141;rs549998713;rs76965380	NA
9	11:92600001-92640000	11:91960001-92000000	9.76796e-38	HiC	GSE87112	Mesendoderm	intra	rs77906267;rs191029098;rs12576158;rs35213599;rs35709256;rs77951320;rs12421052;rs116948561;rs75714858;rs369039079	NA
9	11:92640001-92680000	11:91960001-92000000	2.30271e-15	HiC	GSE87112	Mesendoderm	intra	rs576602374;rs4526739;rs183539746;rs7102746;rs12222793;rs11020106;rs4543939;rs11020107;rs567596596;rs66715133;rs3847554;rs12792753;rs61901515;rs199907464;rs6483204;rs4462293;rs12272160;rs7123869;rs6483205;rs202021625;rs182170493;rs7113297;rs7113298;rs7113303;rs7128952;rs11020110;rs7113311;rs7128962;rs7113417;rs7112766;rs2895443;rs724030;rs1387153;rs1374645;rs1374644;rs76514796;rs112128304;rs1447349;rs1447348;rs201710551;11:92677344:A:AC;rs2121651;rs6483206;rs2121650;rs2121649;rs2121648;rs2121647;rs1985254;rs11523890	NA
9	11:92760001-92800000	11:91960001-92000000	2.3984e-09	HiC	GSE87112	Mesendoderm	intra	rs271033;rs397696480;rs525346;rs529123;rs530743;rs4753430;rs1447354;rs1348920;rs1348919;rs1348918;rs1348917;rs10830970;rs650418;rs12785664;rs555853774;rs601252;rs2457080;rs621310;rs2048207;rs11020155;rs397707052;rs7117830;rs4753431;rs4753431;rs6483217	NA
9	11:92880001-92920000	11:91960001-92000000	3.04846e-10	HiC	GSE87112	Mesendoderm	intra	rs79776516;rs118138183;rs188163960;rs150163175	NA
9	11:92920001-92960000	11:91960001-92000000	5.44494e-15	HiC	GSE87112	Mesendoderm	intra	rs139912495	NA
9	11:93120001-93160000	11:91960001-92000000	4.9217e-07	HiC	GSE87112	Mesendoderm	intra	rs12276820;rs12281366;rs7949990;rs72972364;rs12283758;rs796924251;rs12285123;rs12285128;rs145435523;rs61919180;rs1456236;rs11020298;rs12281237;rs552415322;rs12284622;rs12276463;rs12284681;rs199659588;rs12286273;rs150194558;rs72972371;rs147291187;rs11020301;rs2658775;rs61563180;rs2658773;rs12292876;rs12280126;rs749307894;rs10831032;rs12286814;rs12288277;rs12282288;rs11020303;rs59652277;rs57942067;rs11020304;rs12284477;rs11020305;rs11020306;rs142343401;rs11020309;rs12292451;rs10831033;rs12289685;rs374644460;rs151222005;rs12289847;rs11020311;rs12293344;rs11020313;rs2605574;rs117190620;rs60310351;rs72643376;rs12287849;rs748675396;rs11020314;rs34778756;rs3020076;rs2259633;rs7949734;rs11020315;rs11331603;rs11020316;rs2605580;rs60727319;rs2658776;rs12290433;rs2658777;rs12288686;rs2608214;rs2608215;rs2658778;rs2608216;rs2446061;rs12292211;rs151208676;rs12291010;rs10831035;rs10831036;rs10765610;rs10831038;rs78611880;rs140472553	NA
9	11:93200001-93240000	11:91960001-92000000	3.21608e-09	HiC	GSE87112	Mesendoderm	intra	rs2658798;rs2124558;rs2605597;rs2658801;rs2608272;rs11604909;rs897906;rs370994481;rs2608279;rs7116173;rs11601056;rs2605611;rs2605612;rs10466368;rs2658766;rs2605614;rs2605615;rs561295010;11:93239455:A:G	NA
9	11:93360001-93400000	11:91960001-92000000	3.18237e-09	HiC	GSE87112	Mesendoderm	intra	rs554134722;rs541968674;rs568101268;rs58314570	NA
9	11:93400001-93440000	11:91960001-92000000	6.69905e-21	HiC	GSE87112	Mesendoderm	intra	rs558849782;rs564651155;rs181406348	NA
9	11:92160001-92200000	11:92000001-92040000	2.68868e-23	HiC	GSE87112	Mesendoderm	intra	rs577722902;rs141825615	NA
9	11:92200001-92240000	11:92000001-92040000	8.07628e-24	HiC	GSE87112	Mesendoderm	intra	rs181075805;rs186625638;rs145400281;rs541343526	NA
9	11:92240001-92280000	11:92000001-92040000	1.03009e-26	HiC	GSE87112	Mesendoderm	intra	rs555872255;rs144500546	NA
9	11:92280001-92320000	11:92000001-92040000	4.57161e-27	HiC	GSE87112	Mesendoderm	intra	rs549778322;rs549325925;rs11020000;rs148490325;rs144271210;rs547044107	NA
9	11:92320001-92360000	11:92000001-92040000	6.80903e-25	HiC	GSE87112	Mesendoderm	intra	rs183970920;rs190142345	NA
9	11:92400001-92440000	11:92000001-92040000	4.00213e-24	HiC	GSE87112	Mesendoderm	intra	rs80173918;rs79138217;rs75467706	NA
9	11:92440001-92480000	11:92000001-92040000	3.04168e-19	HiC	GSE87112	Mesendoderm	intra	rs546742818;rs543819627;rs117931092	NA
9	11:92480001-92520000	11:92000001-92040000	2.41387e-12	HiC	GSE87112	Mesendoderm	intra	rs141115311;rs11020049;rs550788839;rs576948588;rs183645386;rs577900245;rs183991941;rs184738828	NA
9	11:92520001-92560000	11:92000001-92040000	9.83881e-40	HiC	GSE87112	Mesendoderm	intra	rs566000810;rs16918105;rs187454400;rs564166091;rs193131456;rs555689376	NA
9	11:92560001-92600000	11:92000001-92040000	2.15353e-27	HiC	GSE87112	Mesendoderm	intra	rs117675148;rs187220315;rs143044092;rs574839621;rs145476141;rs549998713;rs76965380	NA
9	11:92600001-92640000	11:92000001-92040000	1.44299e-17	HiC	GSE87112	Mesendoderm	intra	rs77906267;rs191029098;rs12576158;rs35213599;rs35709256;rs77951320;rs12421052;rs116948561;rs75714858;rs369039079	NA
9	11:92640001-92680000	11:92000001-92040000	9.37264e-16	HiC	GSE87112	Mesendoderm	intra	rs576602374;rs4526739;rs183539746;rs7102746;rs12222793;rs11020106;rs4543939;rs11020107;rs567596596;rs66715133;rs3847554;rs12792753;rs61901515;rs199907464;rs6483204;rs4462293;rs12272160;rs7123869;rs6483205;rs202021625;rs182170493;rs7113297;rs7113298;rs7113303;rs7128952;rs11020110;rs7113311;rs7128962;rs7113417;rs7112766;rs2895443;rs724030;rs1387153;rs1374645;rs1374644;rs76514796;rs112128304;rs1447349;rs1447348;rs201710551;11:92677344:A:AC;rs2121651;rs6483206;rs2121650;rs2121649;rs2121648;rs2121647;rs1985254;rs11523890	NA
9	11:92680001-92720000	11:92000001-92040000	4.1022e-07	HiC	GSE87112	Mesendoderm	intra	rs2166704;rs10830956;rs143769850;rs10765572;rs12277891;rs12290644;rs11020114;rs11020115;rs11020116;rs10830957;rs145047775;rs10765573;rs11020117;rs10830958;rs7933855;rs797022546;rs10830959;rs10830960;rs140662041;rs111363913;rs76037083;rs11020123;rs10765575;rs10741452;rs76441169;rs75190555;rs7936247;rs11375205;rs78517314;rs113568065;rs11020124;rs2166706;rs77864954;rs7948632;rs7948640;rs56034636;rs10830961;rs144683127;rs4331050;rs10466351;rs10830962;rs7941837;rs7945617;rs4753426;rs67675629;rs8192552;rs186765298;rs4388843;rs4601728;rs12804291;rs7951037;rs10765576;rs11020127;rs191142560;rs112432204;rs10830963;rs79354397;rs397705885;rs72966526;rs11020131;rs3781638;rs1562444;rs12792653;rs10765578;rs11020132;rs4753072;rs4753073;rs188631571;rs1447350;rs1447351;rs4611171;rs10830964;rs4612758	NA
9	11:92880001-92920000	11:92000001-92040000	2.65041e-09	HiC	GSE87112	Mesendoderm	intra	rs79776516;rs118138183;rs188163960;rs150163175	NA
9	11:93080001-93120000	11:92000001-92040000	3.65156e-08	HiC	GSE87112	Mesendoderm	intra	rs11020275;rs3020083;rs113019303;rs1975820;rs147619353;rs3019223;rs10831029;rs12277063;rs2925355;rs11020280;rs187881689;rs72643371;rs72643372;rs11020282;rs2925361;rs369517754;rs72643373;rs12286123;rs35149531;rs575573826;rs543262688;rs561247944;rs573245483;rs540415105;rs12282978;rs76816045;rs12283039;rs12291268;rs12295907;rs3020073;rs72643374;rs72050582;rs11020286;rs11020288;rs11020289;rs201373611;rs2925938;rs12270883;rs11020290;rs2895469;rs563081376;rs2925362;rs12272743;rs12277362;rs1960666;rs11499629;rs61919177;rs3019205;rs2124561;rs2124560;rs12271156;rs12294288;rs12272610;rs3019206;rs9804603;rs56684150;rs117384439;rs12288325;rs977256;rs977255;rs1869914;rs145544130;rs149064030;rs7942233;rs12292127;rs12275682;rs72643375;rs61919178;rs12295955;rs12282377;rs1456238;rs12273033;rs11020296;rs386756250;rs61919179;rs3020057;rs72972357;rs12293300	NA
9	11:93360001-93400000	11:92000001-92040000	3.03058e-07	HiC	GSE87112	Mesendoderm	intra	rs554134722;rs541968674;rs568101268;rs58314570	NA
9	11:93400001-93440000	11:92000001-92040000	6.50113e-12	HiC	GSE87112	Mesendoderm	intra	rs558849782;rs564651155;rs181406348	NA
9	11:92160001-92200000	11:92040001-92080000	1.29232e-45	HiC	GSE87112	Mesendoderm	intra	rs577722902;rs141825615	NA
9	11:92200001-92240000	11:92040001-92080000	4.205e-28	HiC	GSE87112	Mesendoderm	intra	rs181075805;rs186625638;rs145400281;rs541343526	NA
9	11:92240001-92280000	11:92040001-92080000	1.0907e-35	HiC	GSE87112	Mesendoderm	intra	rs555872255;rs144500546	NA
9	11:92280001-92320000	11:92040001-92080000	5.12891e-38	HiC	GSE87112	Mesendoderm	intra	rs549778322;rs549325925;rs11020000;rs148490325;rs144271210;rs547044107	NA
9	11:92320001-92360000	11:92040001-92080000	4.43913e-35	HiC	GSE87112	Mesendoderm	intra	rs183970920;rs190142345	NA
9	11:92400001-92440000	11:92040001-92080000	2.24486e-37	HiC	GSE87112	Mesendoderm	intra	rs80173918;rs79138217;rs75467706	NA
9	11:92440001-92480000	11:92040001-92080000	1.68602e-22	HiC	GSE87112	Mesendoderm	intra	rs546742818;rs543819627;rs117931092	NA
9	11:92480001-92520000	11:92040001-92080000	1.6973e-15	HiC	GSE87112	Mesendoderm	intra	rs141115311;rs11020049;rs550788839;rs576948588;rs183645386;rs577900245;rs183991941;rs184738828	NA
9	11:92520001-92560000	11:92040001-92080000	8.56983e-46	HiC	GSE87112	Mesendoderm	intra	rs566000810;rs16918105;rs187454400;rs564166091;rs193131456;rs555689376	NA
9	11:92560001-92600000	11:92040001-92080000	9.83881e-40	HiC	GSE87112	Mesendoderm	intra	rs117675148;rs187220315;rs143044092;rs574839621;rs145476141;rs549998713;rs76965380	NA
9	11:92600001-92640000	11:92040001-92080000	2.10294e-29	HiC	GSE87112	Mesendoderm	intra	rs77906267;rs191029098;rs12576158;rs35213599;rs35709256;rs77951320;rs12421052;rs116948561;rs75714858;rs369039079	NA
9	11:92640001-92680000	11:92040001-92080000	1.19932e-14	HiC	GSE87112	Mesendoderm	intra	rs576602374;rs4526739;rs183539746;rs7102746;rs12222793;rs11020106;rs4543939;rs11020107;rs567596596;rs66715133;rs3847554;rs12792753;rs61901515;rs199907464;rs6483204;rs4462293;rs12272160;rs7123869;rs6483205;rs202021625;rs182170493;rs7113297;rs7113298;rs7113303;rs7128952;rs11020110;rs7113311;rs7128962;rs7113417;rs7112766;rs2895443;rs724030;rs1387153;rs1374645;rs1374644;rs76514796;rs112128304;rs1447349;rs1447348;rs201710551;11:92677344:A:AC;rs2121651;rs6483206;rs2121650;rs2121649;rs2121648;rs2121647;rs1985254;rs11523890	NA
9	11:92800001-92840000	11:92040001-92080000	9.49914e-09	HiC	GSE87112	Mesendoderm	intra	rs10765583;rs1876600;rs590082;rs4753434;rs619231;rs7118843;rs775443859;rs678141;rs7482184;rs1703086;rs4275591;rs1876602;rs16918495;rs5002303;rs634126;rs2940467;rs1355065;rs1508617;rs508884;rs514495;rs590295;rs540043;rs10765584;rs1508616;rs1508615;rs1508614;rs796668585;rs8181573;rs201669578;rs10765585	NA
9	11:92880001-92920000	11:92040001-92080000	5.62664e-07	HiC	GSE87112	Mesendoderm	intra	rs79776516;rs118138183;rs188163960;rs150163175	NA
9	11:92920001-92960000	11:92040001-92080000	2.31065e-11	HiC	GSE87112	Mesendoderm	intra	rs139912495	NA
9	11:93000001-93040000	11:92040001-92080000	2.83723e-08	HiC	GSE87112	Mesendoderm	intra	rs1348872;rs16912471;rs11825153;rs1579874;rs541917299;rs77369337;rs10831021;rs11824203;rs11824208;rs11825947;rs11020247;rs61920550;rs76250953;rs6483232;rs537213473;rs75250189;rs4412725;rs35883917;rs57732675;rs57425221;rs56841205;rs55970013;rs7925451;rs11020252;rs4123534;rs1596935;rs11529050;rs4537721;rs4347350;rs11020256	NA
9	11:93400001-93440000	11:92040001-92080000	2.98351e-11	HiC	GSE87112	Mesendoderm	intra	rs558849782;rs564651155;rs181406348	NA
9	11:92160001-92200000	11:92080001-92120000	4.87811e-15	HiC	GSE87112	Mesendoderm	intra	rs577722902;rs141825615	ENSG00000165323
9	11:92200001-92240000	11:92080001-92120000	2.67882e-17	HiC	GSE87112	Mesendoderm	intra	rs181075805;rs186625638;rs145400281;rs541343526	ENSG00000165323
9	11:92240001-92280000	11:92080001-92120000	6.88571e-21	HiC	GSE87112	Mesendoderm	intra	rs555872255;rs144500546	ENSG00000165323
9	11:92280001-92320000	11:92080001-92120000	3.28367e-27	HiC	GSE87112	Mesendoderm	intra	rs549778322;rs549325925;rs11020000;rs148490325;rs144271210;rs547044107	ENSG00000165323
9	11:92320001-92360000	11:92080001-92120000	3.14773e-24	HiC	GSE87112	Mesendoderm	intra	rs183970920;rs190142345	ENSG00000165323
9	11:92400001-92440000	11:92080001-92120000	6.76175e-22	HiC	GSE87112	Mesendoderm	intra	rs80173918;rs79138217;rs75467706	ENSG00000165323
9	11:92440001-92480000	11:92080001-92120000	2.6244e-16	HiC	GSE87112	Mesendoderm	intra	rs546742818;rs543819627;rs117931092	ENSG00000165323
9	11:92480001-92520000	11:92080001-92120000	3.12501e-09	HiC	GSE87112	Mesendoderm	intra	rs141115311;rs11020049;rs550788839;rs576948588;rs183645386;rs577900245;rs183991941;rs184738828	ENSG00000165323
9	11:92520001-92560000	11:92080001-92120000	1.43517e-28	HiC	GSE87112	Mesendoderm	intra	rs566000810;rs16918105;rs187454400;rs564166091;rs193131456;rs555689376	ENSG00000165323
9	11:92560001-92600000	11:92080001-92120000	5.1428e-25	HiC	GSE87112	Mesendoderm	intra	rs117675148;rs187220315;rs143044092;rs574839621;rs145476141;rs549998713;rs76965380	ENSG00000165323
9	11:92600001-92640000	11:92080001-92120000	8.22664e-19	HiC	GSE87112	Mesendoderm	intra	rs77906267;rs191029098;rs12576158;rs35213599;rs35709256;rs77951320;rs12421052;rs116948561;rs75714858;rs369039079	ENSG00000165323
9	11:92640001-92680000	11:92080001-92120000	1.66114e-10	HiC	GSE87112	Mesendoderm	intra	rs576602374;rs4526739;rs183539746;rs7102746;rs12222793;rs11020106;rs4543939;rs11020107;rs567596596;rs66715133;rs3847554;rs12792753;rs61901515;rs199907464;rs6483204;rs4462293;rs12272160;rs7123869;rs6483205;rs202021625;rs182170493;rs7113297;rs7113298;rs7113303;rs7128952;rs11020110;rs7113311;rs7128962;rs7113417;rs7112766;rs2895443;rs724030;rs1387153;rs1374645;rs1374644;rs76514796;rs112128304;rs1447349;rs1447348;rs201710551;11:92677344:A:AC;rs2121651;rs6483206;rs2121650;rs2121649;rs2121648;rs2121647;rs1985254;rs11523890	ENSG00000165323
9	11:93400001-93440000	11:92080001-92120000	9.59632e-07	HiC	GSE87112	Mesendoderm	intra	rs558849782;rs564651155;rs181406348	ENSG00000165323
9	11:92160001-92200000	11:92120001-92160000	3.42874e-26	HiC	GSE87112	Mesendoderm	intra	rs577722902;rs141825615	NA
9	11:92200001-92240000	11:92120001-92160000	1.83899e-24	HiC	GSE87112	Mesendoderm	intra	rs181075805;rs186625638;rs145400281;rs541343526	NA
9	11:92240001-92280000	11:92120001-92160000	1.9001e-23	HiC	GSE87112	Mesendoderm	intra	rs555872255;rs144500546	NA
9	11:92280001-92320000	11:92120001-92160000	1.76227e-21	HiC	GSE87112	Mesendoderm	intra	rs549778322;rs549325925;rs11020000;rs148490325;rs144271210;rs547044107	NA
9	11:92320001-92360000	11:92120001-92160000	3.4314e-22	HiC	GSE87112	Mesendoderm	intra	rs183970920;rs190142345	NA
9	11:92400001-92440000	11:92120001-92160000	5.82397e-14	HiC	GSE87112	Mesendoderm	intra	rs80173918;rs79138217;rs75467706	NA
9	11:92440001-92480000	11:92120001-92160000	5.89084e-10	HiC	GSE87112	Mesendoderm	intra	rs546742818;rs543819627;rs117931092	NA
9	11:92480001-92520000	11:92120001-92160000	3.96025e-07	HiC	GSE87112	Mesendoderm	intra	rs141115311;rs11020049;rs550788839;rs576948588;rs183645386;rs577900245;rs183991941;rs184738828	NA
9	11:92520001-92560000	11:92120001-92160000	1.40306e-40	HiC	GSE87112	Mesendoderm	intra	rs566000810;rs16918105;rs187454400;rs564166091;rs193131456;rs555689376	NA
9	11:92560001-92600000	11:92120001-92160000	2.4882e-17	HiC	GSE87112	Mesendoderm	intra	rs117675148;rs187220315;rs143044092;rs574839621;rs145476141;rs549998713;rs76965380	NA
9	11:92600001-92640000	11:92120001-92160000	5.19702e-08	HiC	GSE87112	Mesendoderm	intra	rs77906267;rs191029098;rs12576158;rs35213599;rs35709256;rs77951320;rs12421052;rs116948561;rs75714858;rs369039079	NA
9	11:92640001-92680000	11:92120001-92160000	1.0804e-08	HiC	GSE87112	Mesendoderm	intra	rs576602374;rs4526739;rs183539746;rs7102746;rs12222793;rs11020106;rs4543939;rs11020107;rs567596596;rs66715133;rs3847554;rs12792753;rs61901515;rs199907464;rs6483204;rs4462293;rs12272160;rs7123869;rs6483205;rs202021625;rs182170493;rs7113297;rs7113298;rs7113303;rs7128952;rs11020110;rs7113311;rs7128962;rs7113417;rs7112766;rs2895443;rs724030;rs1387153;rs1374645;rs1374644;rs76514796;rs112128304;rs1447349;rs1447348;rs201710551;11:92677344:A:AC;rs2121651;rs6483206;rs2121650;rs2121649;rs2121648;rs2121647;rs1985254;rs11523890	NA
9	11:93400001-93440000	11:92120001-92160000	1.55921e-07	HiC	GSE87112	Mesendoderm	intra	rs558849782;rs564651155;rs181406348	NA
9	11:92200001-92240000	11:92160001-92200000	8.06867e-67	HiC	GSE87112	Mesendoderm	intra	rs181075805;rs186625638;rs145400281;rs541343526	NA
9	11:92240001-92280000	11:92160001-92200000	1.48748e-39	HiC	GSE87112	Mesendoderm	intra	rs555872255;rs144500546	NA
9	11:92280001-92320000	11:92160001-92200000	6.1211e-42	HiC	GSE87112	Mesendoderm	intra	rs549778322;rs549325925;rs11020000;rs148490325;rs144271210;rs547044107	NA
9	11:92320001-92360000	11:92160001-92200000	6.21036e-40	HiC	GSE87112	Mesendoderm	intra	rs183970920;rs190142345	NA
9	11:92400001-92440000	11:92160001-92200000	1.03009e-26	HiC	GSE87112	Mesendoderm	intra	rs80173918;rs79138217;rs75467706	NA
9	11:92440001-92480000	11:92160001-92200000	5.6027e-17	HiC	GSE87112	Mesendoderm	intra	rs546742818;rs543819627;rs117931092	NA
9	11:92480001-92520000	11:92160001-92200000	1.04543e-12	HiC	GSE87112	Mesendoderm	intra	rs141115311;rs11020049;rs550788839;rs576948588;rs183645386;rs577900245;rs183991941;rs184738828	NA
9	11:92520001-92560000	11:92160001-92200000	5.52082e-36	HiC	GSE87112	Mesendoderm	intra	rs566000810;rs16918105;rs187454400;rs564166091;rs193131456;rs555689376	NA
9	11:92560001-92600000	11:92160001-92200000	1.02952e-23	HiC	GSE87112	Mesendoderm	intra	rs117675148;rs187220315;rs143044092;rs574839621;rs145476141;rs549998713;rs76965380	NA
9	11:92600001-92640000	11:92160001-92200000	1.97871e-20	HiC	GSE87112	Mesendoderm	intra	rs77906267;rs191029098;rs12576158;rs35213599;rs35709256;rs77951320;rs12421052;rs116948561;rs75714858;rs369039079	NA
9	11:93280001-93320000	11:92160001-92200000	8.22976e-07	HiC	GSE87112	Mesendoderm	intra	rs80025869;rs117828720;rs569939037;rs143379624	NA
9	11:93400001-93440000	11:92160001-92200000	1.02432e-11	HiC	GSE87112	Mesendoderm	intra	rs558849782;rs564651155;rs181406348	NA
9	11:92240001-92280000	11:92200001-92240000	2.22156e-27	HiC	GSE87112	Mesendoderm	intra	rs555872255;rs144500546	NA
9	11:92280001-92320000	11:92200001-92240000	4.87811e-15	HiC	GSE87112	Mesendoderm	intra	rs549778322;rs549325925;rs11020000;rs148490325;rs144271210;rs547044107	NA
9	11:92320001-92360000	11:92200001-92240000	1.28227e-33	HiC	GSE87112	Mesendoderm	intra	rs183970920;rs190142345	NA
9	11:92400001-92440000	11:92200001-92240000	1.2983e-20	HiC	GSE87112	Mesendoderm	intra	rs80173918;rs79138217;rs75467706	NA
9	11:92440001-92480000	11:92200001-92240000	8.28034e-08	HiC	GSE87112	Mesendoderm	intra	rs546742818;rs543819627;rs117931092	NA
9	11:92480001-92520000	11:92200001-92240000	9.9703e-09	HiC	GSE87112	Mesendoderm	intra	rs141115311;rs11020049;rs550788839;rs576948588;rs183645386;rs577900245;rs183991941;rs184738828	NA
9	11:92520001-92560000	11:92200001-92240000	1.26037e-35	HiC	GSE87112	Mesendoderm	intra	rs566000810;rs16918105;rs187454400;rs564166091;rs193131456;rs555689376	NA
9	11:92560001-92600000	11:92200001-92240000	3.26454e-23	HiC	GSE87112	Mesendoderm	intra	rs117675148;rs187220315;rs143044092;rs574839621;rs145476141;rs549998713;rs76965380	NA
9	11:92600001-92640000	11:92200001-92240000	1.19018e-10	HiC	GSE87112	Mesendoderm	intra	rs77906267;rs191029098;rs12576158;rs35213599;rs35709256;rs77951320;rs12421052;rs116948561;rs75714858;rs369039079	NA
9	11:92640001-92680000	11:92200001-92240000	3.18561e-08	HiC	GSE87112	Mesendoderm	intra	rs576602374;rs4526739;rs183539746;rs7102746;rs12222793;rs11020106;rs4543939;rs11020107;rs567596596;rs66715133;rs3847554;rs12792753;rs61901515;rs199907464;rs6483204;rs4462293;rs12272160;rs7123869;rs6483205;rs202021625;rs182170493;rs7113297;rs7113298;rs7113303;rs7128952;rs11020110;rs7113311;rs7128962;rs7113417;rs7112766;rs2895443;rs724030;rs1387153;rs1374645;rs1374644;rs76514796;rs112128304;rs1447349;rs1447348;rs201710551;11:92677344:A:AC;rs2121651;rs6483206;rs2121650;rs2121649;rs2121648;rs2121647;rs1985254;rs11523890	NA
9	11:92880001-92920000	11:92200001-92240000	8.40276e-07	HiC	GSE87112	Mesendoderm	intra	rs79776516;rs118138183;rs188163960;rs150163175	NA
9	11:92280001-92320000	11:92240001-92280000	1.0005e-34	HiC	GSE87112	Mesendoderm	intra	rs549778322;rs549325925;rs11020000;rs148490325;rs144271210;rs547044107	NA
9	11:92320001-92360000	11:92240001-92280000	6.06276e-24	HiC	GSE87112	Mesendoderm	intra	rs183970920;rs190142345	NA
9	11:92400001-92440000	11:92240001-92280000	8.88244e-22	HiC	GSE87112	Mesendoderm	intra	rs80173918;rs79138217;rs75467706	NA
9	11:92440001-92480000	11:92240001-92280000	1.80772e-12	HiC	GSE87112	Mesendoderm	intra	rs546742818;rs543819627;rs117931092	NA
9	11:92480001-92520000	11:92240001-92280000	5.01237e-11	HiC	GSE87112	Mesendoderm	intra	rs141115311;rs11020049;rs550788839;rs576948588;rs183645386;rs577900245;rs183991941;rs184738828	NA
9	11:92520001-92560000	11:92240001-92280000	4.5169e-38	HiC	GSE87112	Mesendoderm	intra	rs566000810;rs16918105;rs187454400;rs564166091;rs193131456;rs555689376	NA
9	11:92560001-92600000	11:92240001-92280000	1.95141e-28	HiC	GSE87112	Mesendoderm	intra	rs117675148;rs187220315;rs143044092;rs574839621;rs145476141;rs549998713;rs76965380	NA
9	11:92600001-92640000	11:92240001-92280000	2.47837e-17	HiC	GSE87112	Mesendoderm	intra	rs77906267;rs191029098;rs12576158;rs35213599;rs35709256;rs77951320;rs12421052;rs116948561;rs75714858;rs369039079	NA
9	11:92320001-92360000	11:92280001-92320000	1.64216e-92	HiC	GSE87112	Mesendoderm	intra	rs183970920;rs190142345	NA
9	11:92400001-92440000	11:92280001-92320000	2.51004e-53	HiC	GSE87112	Mesendoderm	intra	rs80173918;rs79138217;rs75467706	NA
9	11:92440001-92480000	11:92280001-92320000	1.49807e-39	HiC	GSE87112	Mesendoderm	intra	rs546742818;rs543819627;rs117931092	NA
9	11:92480001-92520000	11:92280001-92320000	4.71332e-30	HiC	GSE87112	Mesendoderm	intra	rs141115311;rs11020049;rs550788839;rs576948588;rs183645386;rs577900245;rs183991941;rs184738828	NA
9	11:92520001-92560000	11:92280001-92320000	5.04508e-70	HiC	GSE87112	Mesendoderm	intra	rs566000810;rs16918105;rs187454400;rs564166091;rs193131456;rs555689376	NA
9	11:92560001-92600000	11:92280001-92320000	8.65137e-45	HiC	GSE87112	Mesendoderm	intra	rs117675148;rs187220315;rs143044092;rs574839621;rs145476141;rs549998713;rs76965380	NA
9	11:92600001-92640000	11:92280001-92320000	1.15797e-25	HiC	GSE87112	Mesendoderm	intra	rs77906267;rs191029098;rs12576158;rs35213599;rs35709256;rs77951320;rs12421052;rs116948561;rs75714858;rs369039079	NA
9	11:92640001-92680000	11:92280001-92320000	2.6244e-16	HiC	GSE87112	Mesendoderm	intra	rs576602374;rs4526739;rs183539746;rs7102746;rs12222793;rs11020106;rs4543939;rs11020107;rs567596596;rs66715133;rs3847554;rs12792753;rs61901515;rs199907464;rs6483204;rs4462293;rs12272160;rs7123869;rs6483205;rs202021625;rs182170493;rs7113297;rs7113298;rs7113303;rs7128952;rs11020110;rs7113311;rs7128962;rs7113417;rs7112766;rs2895443;rs724030;rs1387153;rs1374645;rs1374644;rs76514796;rs112128304;rs1447349;rs1447348;rs201710551;11:92677344:A:AC;rs2121651;rs6483206;rs2121650;rs2121649;rs2121648;rs2121647;rs1985254;rs11523890	NA
9	11:92920001-92960000	11:92280001-92320000	1.39854e-07	HiC	GSE87112	Mesendoderm	intra	rs139912495	NA
9	11:93360001-93400000	11:92280001-92320000	5.12676e-09	HiC	GSE87112	Mesendoderm	intra	rs554134722;rs541968674;rs568101268;rs58314570	NA
9	11:93400001-93440000	11:92280001-92320000	3.21002e-13	HiC	GSE87112	Mesendoderm	intra	rs558849782;rs564651155;rs181406348	NA
9	11:92360001-92400000	11:92320001-92360000	6.30352e-18	HiC	GSE87112	Mesendoderm	intra	rs79677235;rs563281153;rs149046729;rs547790544	NA
9	11:92400001-92440000	11:92320001-92360000	1.29419e-108	HiC	GSE87112	Mesendoderm	intra	rs80173918;rs79138217;rs75467706	NA
9	11:92440001-92480000	11:92320001-92360000	7.86588e-77	HiC	GSE87112	Mesendoderm	intra	rs546742818;rs543819627;rs117931092	NA
9	11:92480001-92520000	11:92320001-92360000	7.13448e-48	HiC	GSE87112	Mesendoderm	intra	rs141115311;rs11020049;rs550788839;rs576948588;rs183645386;rs577900245;rs183991941;rs184738828	NA
9	11:92520001-92560000	11:92320001-92360000	1.56721e-104	HiC	GSE87112	Mesendoderm	intra	rs566000810;rs16918105;rs187454400;rs564166091;rs193131456;rs555689376	NA
9	11:92560001-92600000	11:92320001-92360000	5.53229e-69	HiC	GSE87112	Mesendoderm	intra	rs117675148;rs187220315;rs143044092;rs574839621;rs145476141;rs549998713;rs76965380	NA
9	11:92600001-92640000	11:92320001-92360000	8.91107e-30	HiC	GSE87112	Mesendoderm	intra	rs77906267;rs191029098;rs12576158;rs35213599;rs35709256;rs77951320;rs12421052;rs116948561;rs75714858;rs369039079	NA
9	11:92640001-92680000	11:92320001-92360000	1.24738e-22	HiC	GSE87112	Mesendoderm	intra	rs576602374;rs4526739;rs183539746;rs7102746;rs12222793;rs11020106;rs4543939;rs11020107;rs567596596;rs66715133;rs3847554;rs12792753;rs61901515;rs199907464;rs6483204;rs4462293;rs12272160;rs7123869;rs6483205;rs202021625;rs182170493;rs7113297;rs7113298;rs7113303;rs7128952;rs11020110;rs7113311;rs7128962;rs7113417;rs7112766;rs2895443;rs724030;rs1387153;rs1374645;rs1374644;rs76514796;rs112128304;rs1447349;rs1447348;rs201710551;11:92677344:A:AC;rs2121651;rs6483206;rs2121650;rs2121649;rs2121648;rs2121647;rs1985254;rs11523890	NA
9	11:92800001-92840000	11:92320001-92360000	1.84489e-07	HiC	GSE87112	Mesendoderm	intra	rs10765583;rs1876600;rs590082;rs4753434;rs619231;rs7118843;rs775443859;rs678141;rs7482184;rs1703086;rs4275591;rs1876602;rs16918495;rs5002303;rs634126;rs2940467;rs1355065;rs1508617;rs508884;rs514495;rs590295;rs540043;rs10765584;rs1508616;rs1508615;rs1508614;rs796668585;rs8181573;rs201669578;rs10765585	NA
9	11:92880001-92920000	11:92320001-92360000	9.64915e-14	HiC	GSE87112	Mesendoderm	intra	rs79776516;rs118138183;rs188163960;rs150163175	NA
9	11:92920001-92960000	11:92320001-92360000	4.49406e-13	HiC	GSE87112	Mesendoderm	intra	rs139912495	NA
9	11:93000001-93040000	11:92320001-92360000	3.60669e-10	HiC	GSE87112	Mesendoderm	intra	rs1348872;rs16912471;rs11825153;rs1579874;rs541917299;rs77369337;rs10831021;rs11824203;rs11824208;rs11825947;rs11020247;rs61920550;rs76250953;rs6483232;rs537213473;rs75250189;rs4412725;rs35883917;rs57732675;rs57425221;rs56841205;rs55970013;rs7925451;rs11020252;rs4123534;rs1596935;rs11529050;rs4537721;rs4347350;rs11020256	NA
9	11:93120001-93160000	11:92320001-92360000	7.37208e-07	HiC	GSE87112	Mesendoderm	intra	rs12276820;rs12281366;rs7949990;rs72972364;rs12283758;rs796924251;rs12285123;rs12285128;rs145435523;rs61919180;rs1456236;rs11020298;rs12281237;rs552415322;rs12284622;rs12276463;rs12284681;rs199659588;rs12286273;rs150194558;rs72972371;rs147291187;rs11020301;rs2658775;rs61563180;rs2658773;rs12292876;rs12280126;rs749307894;rs10831032;rs12286814;rs12288277;rs12282288;rs11020303;rs59652277;rs57942067;rs11020304;rs12284477;rs11020305;rs11020306;rs142343401;rs11020309;rs12292451;rs10831033;rs12289685;rs374644460;rs151222005;rs12289847;rs11020311;rs12293344;rs11020313;rs2605574;rs117190620;rs60310351;rs72643376;rs12287849;rs748675396;rs11020314;rs34778756;rs3020076;rs2259633;rs7949734;rs11020315;rs11331603;rs11020316;rs2605580;rs60727319;rs2658776;rs12290433;rs2658777;rs12288686;rs2608214;rs2608215;rs2658778;rs2608216;rs2446061;rs12292211;rs151208676;rs12291010;rs10831035;rs10831036;rs10765610;rs10831038;rs78611880;rs140472553	NA
9	11:93240001-93280000	11:92320001-92360000	9.27919e-07	HiC	GSE87112	Mesendoderm	intra	rs2605617;rs1563445;rs2605620;rs2605622;rs2605623;rs147198422;rs2658768;rs2658769;rs2605626;rs2248655;rs755000804;rs2248531;rs2243410;rs2248524;rs2605627;rs2248020;rs78732804;rs2605628;rs397935645;rs2658770;rs2605629;rs147880138;rs10831057;rs12807184;rs6483251;rs117945855	NA
9	11:93360001-93400000	11:92320001-92360000	1.16892e-08	HiC	GSE87112	Mesendoderm	intra	rs554134722;rs541968674;rs568101268;rs58314570	NA
9	11:93400001-93440000	11:92320001-92360000	9.18275e-14	HiC	GSE87112	Mesendoderm	intra	rs558849782;rs564651155;rs181406348	NA
9	11:92400001-92440000	11:92360001-92400000	5.8991e-26	HiC	GSE87112	Mesendoderm	intra	rs80173918;rs79138217;rs75467706	NA
9	11:92520001-92560000	11:92360001-92400000	2.05848e-16	HiC	GSE87112	Mesendoderm	intra	rs566000810;rs16918105;rs187454400;rs564166091;rs193131456;rs555689376	NA
9	11:92560001-92600000	11:92360001-92400000	7.30686e-10	HiC	GSE87112	Mesendoderm	intra	rs117675148;rs187220315;rs143044092;rs574839621;rs145476141;rs549998713;rs76965380	NA
9	11:92440001-92480000	11:92400001-92440000	1.99798e-87	HiC	GSE87112	Mesendoderm	intra	rs546742818;rs543819627;rs117931092	NA
9	11:92480001-92520000	11:92400001-92440000	2.11677e-52	HiC	GSE87112	Mesendoderm	intra	rs141115311;rs11020049;rs550788839;rs576948588;rs183645386;rs577900245;rs183991941;rs184738828	NA
9	11:92520001-92560000	11:92400001-92440000	2.29403e-94	HiC	GSE87112	Mesendoderm	intra	rs566000810;rs16918105;rs187454400;rs564166091;rs193131456;rs555689376	NA
9	11:92560001-92600000	11:92400001-92440000	1.66652e-70	HiC	GSE87112	Mesendoderm	intra	rs117675148;rs187220315;rs143044092;rs574839621;rs145476141;rs549998713;rs76965380	NA
9	11:92600001-92640000	11:92400001-92440000	2.37354e-08	HiC	GSE87112	Mesendoderm	intra	rs77906267;rs191029098;rs12576158;rs35213599;rs35709256;rs77951320;rs12421052;rs116948561;rs75714858;rs369039079	NA
9	11:92640001-92680000	11:92400001-92440000	2.70641e-10	HiC	GSE87112	Mesendoderm	intra	rs576602374;rs4526739;rs183539746;rs7102746;rs12222793;rs11020106;rs4543939;rs11020107;rs567596596;rs66715133;rs3847554;rs12792753;rs61901515;rs199907464;rs6483204;rs4462293;rs12272160;rs7123869;rs6483205;rs202021625;rs182170493;rs7113297;rs7113298;rs7113303;rs7128952;rs11020110;rs7113311;rs7128962;rs7113417;rs7112766;rs2895443;rs724030;rs1387153;rs1374645;rs1374644;rs76514796;rs112128304;rs1447349;rs1447348;rs201710551;11:92677344:A:AC;rs2121651;rs6483206;rs2121650;rs2121649;rs2121648;rs2121647;rs1985254;rs11523890	NA
9	11:92880001-92920000	11:92400001-92440000	2.18729e-10	HiC	GSE87112	Mesendoderm	intra	rs79776516;rs118138183;rs188163960;rs150163175	NA
9	11:92920001-92960000	11:92400001-92440000	2.63844e-09	HiC	GSE87112	Mesendoderm	intra	rs139912495	NA
9	11:93360001-93400000	11:92400001-92440000	4.77187e-13	HiC	GSE87112	Mesendoderm	intra	rs554134722;rs541968674;rs568101268;rs58314570	NA
9	11:93400001-93440000	11:92400001-92440000	1.93157e-19	HiC	GSE87112	Mesendoderm	intra	rs558849782;rs564651155;rs181406348	NA
9	11:92480001-92520000	11:92440001-92480000	5.40847e-35	HiC	GSE87112	Mesendoderm	intra	rs141115311;rs11020049;rs550788839;rs576948588;rs183645386;rs577900245;rs183991941;rs184738828	NA
9	11:92520001-92560000	11:92440001-92480000	1.49032e-77	HiC	GSE87112	Mesendoderm	intra	rs566000810;rs16918105;rs187454400;rs564166091;rs193131456;rs555689376	NA
9	11:92560001-92600000	11:92440001-92480000	3.45645e-28	HiC	GSE87112	Mesendoderm	intra	rs117675148;rs187220315;rs143044092;rs574839621;rs145476141;rs549998713;rs76965380	NA
9	11:92600001-92640000	11:92440001-92480000	7.41809e-15	HiC	GSE87112	Mesendoderm	intra	rs77906267;rs191029098;rs12576158;rs35213599;rs35709256;rs77951320;rs12421052;rs116948561;rs75714858;rs369039079	NA
9	11:92640001-92680000	11:92440001-92480000	4.34232e-10	HiC	GSE87112	Mesendoderm	intra	rs576602374;rs4526739;rs183539746;rs7102746;rs12222793;rs11020106;rs4543939;rs11020107;rs567596596;rs66715133;rs3847554;rs12792753;rs61901515;rs199907464;rs6483204;rs4462293;rs12272160;rs7123869;rs6483205;rs202021625;rs182170493;rs7113297;rs7113298;rs7113303;rs7128952;rs11020110;rs7113311;rs7128962;rs7113417;rs7112766;rs2895443;rs724030;rs1387153;rs1374645;rs1374644;rs76514796;rs112128304;rs1447349;rs1447348;rs201710551;11:92677344:A:AC;rs2121651;rs6483206;rs2121650;rs2121649;rs2121648;rs2121647;rs1985254;rs11523890	NA
9	11:92920001-92960000	11:92440001-92480000	1.407e-08	HiC	GSE87112	Mesendoderm	intra	rs139912495	NA
9	11:93400001-93440000	11:92440001-92480000	2.83723e-08	HiC	GSE87112	Mesendoderm	intra	rs558849782;rs564651155;rs181406348	NA
9	11:92520001-92560000	11:92480001-92520000	4.5092e-113	HiC	GSE87112	Mesendoderm	intra	rs566000810;rs16918105;rs187454400;rs564166091;rs193131456;rs555689376	NA
9	11:92560001-92600000	11:92480001-92520000	1.48748e-39	HiC	GSE87112	Mesendoderm	intra	rs117675148;rs187220315;rs143044092;rs574839621;rs145476141;rs549998713;rs76965380	NA
9	11:92600001-92640000	11:92480001-92520000	9.01079e-10	HiC	GSE87112	Mesendoderm	intra	rs77906267;rs191029098;rs12576158;rs35213599;rs35709256;rs77951320;rs12421052;rs116948561;rs75714858;rs369039079	NA
9	11:92560001-92600000	11:92520001-92560000	1.0483e-125	HiC	GSE87112	Mesendoderm	intra	rs117675148;rs187220315;rs143044092;rs574839621;rs145476141;rs549998713;rs76965380	NA
9	11:92600001-92640000	11:92520001-92560000	2.58753e-26	HiC	GSE87112	Mesendoderm	intra	rs77906267;rs191029098;rs12576158;rs35213599;rs35709256;rs77951320;rs12421052;rs116948561;rs75714858;rs369039079	NA
9	11:92640001-92680000	11:92520001-92560000	4.06507e-08	HiC	GSE87112	Mesendoderm	intra	rs576602374;rs4526739;rs183539746;rs7102746;rs12222793;rs11020106;rs4543939;rs11020107;rs567596596;rs66715133;rs3847554;rs12792753;rs61901515;rs199907464;rs6483204;rs4462293;rs12272160;rs7123869;rs6483205;rs202021625;rs182170493;rs7113297;rs7113298;rs7113303;rs7128952;rs11020110;rs7113311;rs7128962;rs7113417;rs7112766;rs2895443;rs724030;rs1387153;rs1374645;rs1374644;rs76514796;rs112128304;rs1447349;rs1447348;rs201710551;11:92677344:A:AC;rs2121651;rs6483206;rs2121650;rs2121649;rs2121648;rs2121647;rs1985254;rs11523890	NA
9	11:92880001-92920000	11:92520001-92560000	2.44196e-14	HiC	GSE87112	Mesendoderm	intra	rs79776516;rs118138183;rs188163960;rs150163175	NA
9	11:92920001-92960000	11:92520001-92560000	3.12501e-09	HiC	GSE87112	Mesendoderm	intra	rs139912495	NA
9	11:93000001-93040000	11:92520001-92560000	9.83776e-08	HiC	GSE87112	Mesendoderm	intra	rs1348872;rs16912471;rs11825153;rs1579874;rs541917299;rs77369337;rs10831021;rs11824203;rs11824208;rs11825947;rs11020247;rs61920550;rs76250953;rs6483232;rs537213473;rs75250189;rs4412725;rs35883917;rs57732675;rs57425221;rs56841205;rs55970013;rs7925451;rs11020252;rs4123534;rs1596935;rs11529050;rs4537721;rs4347350;rs11020256	NA
9	11:93040001-93080000	11:92520001-92560000	1.39124e-10	HiC	GSE87112	Mesendoderm	intra	rs11020257;rs367559953;rs60241173;rs57016303;rs11020259;rs61920559;rs61922360;rs55637918;rs549902773;rs10652782;rs72970864;rs4536171;rs12577228;rs56713156;rs11825787;rs11819901;rs150205522;rs17552417;rs189797786;rs17552473;rs61919163;rs56091149;rs61919164;rs75642173;rs3019221;rs3019222	NA
9	11:93360001-93400000	11:92520001-92560000	3.72339e-11	HiC	GSE87112	Mesendoderm	intra	rs554134722;rs541968674;rs568101268;rs58314570	NA
9	11:93400001-93440000	11:92520001-92560000	1.79126e-15	HiC	GSE87112	Mesendoderm	intra	rs558849782;rs564651155;rs181406348	NA
9	11:93360001-93400000	11:92560001-92600000	2.56598e-11	HiC	GSE87112	Mesendoderm	intra	rs554134722;rs541968674;rs568101268;rs58314570	NA
9	11:93400001-93440000	11:92560001-92600000	7.2076e-13	HiC	GSE87112	Mesendoderm	intra	rs558849782;rs564651155;rs181406348	NA
9	11:92760001-92800000	11:92640001-92680000	2.72481e-08	HiC	GSE87112	Mesendoderm	intra	rs271033;rs397696480;rs525346;rs529123;rs530743;rs4753430;rs1447354;rs1348920;rs1348919;rs1348918;rs1348917;rs10830970;rs650418;rs12785664;rs555853774;rs601252;rs2457080;rs621310;rs2048207;rs11020155;rs397707052;rs7117830;rs4753431;rs4753431;rs6483217	NA
9	11:92800001-92840000	11:92640001-92680000	1.10531e-22	HiC	GSE87112	Mesendoderm	intra	rs10765583;rs1876600;rs590082;rs4753434;rs619231;rs7118843;rs775443859;rs678141;rs7482184;rs1703086;rs4275591;rs1876602;rs16918495;rs5002303;rs634126;rs2940467;rs1355065;rs1508617;rs508884;rs514495;rs590295;rs540043;rs10765584;rs1508616;rs1508615;rs1508614;rs796668585;rs8181573;rs201669578;rs10765585	NA
9	11:92840001-92880000	11:92640001-92680000	2.55159e-17	HiC	GSE87112	Mesendoderm	intra	rs117028959;rs185865417	NA
9	11:92880001-92920000	11:92640001-92680000	7.50512e-39	HiC	GSE87112	Mesendoderm	intra	rs79776516;rs118138183;rs188163960;rs150163175	NA
9	11:92920001-92960000	11:92640001-92680000	1.75717e-49	HiC	GSE87112	Mesendoderm	intra	rs139912495	NA
9	11:93240001-93280000	11:92640001-92680000	1.77237e-09	HiC	GSE87112	Mesendoderm	intra	rs2605617;rs1563445;rs2605620;rs2605622;rs2605623;rs147198422;rs2658768;rs2658769;rs2605626;rs2248655;rs755000804;rs2248531;rs2243410;rs2248524;rs2605627;rs2248020;rs78732804;rs2605628;rs397935645;rs2658770;rs2605629;rs147880138;rs10831057;rs12807184;rs6483251;rs117945855	NA
9	11:93280001-93320000	11:92640001-92680000	7.06204e-09	HiC	GSE87112	Mesendoderm	intra	rs80025869;rs117828720;rs569939037;rs143379624	NA
9	11:93360001-93400000	11:92640001-92680000	3.44546e-43	HiC	GSE87112	Mesendoderm	intra	rs554134722;rs541968674;rs568101268;rs58314570	NA
9	11:93400001-93440000	11:92640001-92680000	1.40587e-37	HiC	GSE87112	Mesendoderm	intra	rs558849782;rs564651155;rs181406348	NA
9	11:92800001-92840000	11:92680001-92720000	5.11959e-09	HiC	GSE87112	Mesendoderm	intra	rs10765583;rs1876600;rs590082;rs4753434;rs619231;rs7118843;rs775443859;rs678141;rs7482184;rs1703086;rs4275591;rs1876602;rs16918495;rs5002303;rs634126;rs2940467;rs1355065;rs1508617;rs508884;rs514495;rs590295;rs540043;rs10765584;rs1508616;rs1508615;rs1508614;rs796668585;rs8181573;rs201669578;rs10765585	ENSG00000134640
9	11:92880001-92920000	11:92680001-92720000	2.64249e-20	HiC	GSE87112	Mesendoderm	intra	rs79776516;rs118138183;rs188163960;rs150163175	ENSG00000134640
9	11:92920001-92960000	11:92680001-92720000	1.32795e-15	HiC	GSE87112	Mesendoderm	intra	rs139912495	ENSG00000134640
9	11:93360001-93400000	11:92680001-92720000	1.97706e-25	HiC	GSE87112	Mesendoderm	intra	rs554134722;rs541968674;rs568101268;rs58314570	ENSG00000134640
9	11:93400001-93440000	11:92680001-92720000	1.83927e-25	HiC	GSE87112	Mesendoderm	intra	rs558849782;rs564651155;rs181406348	ENSG00000134640
9	11:93360001-93400000	11:92760001-92800000	1.40748e-11	HiC	GSE87112	Mesendoderm	intra	rs554134722;rs541968674;rs568101268;rs58314570	NA
9	11:93400001-93440000	11:92760001-92800000	3.55563e-21	HiC	GSE87112	Mesendoderm	intra	rs558849782;rs564651155;rs181406348	NA
9	11:92880001-92920000	11:92800001-92840000	2.11126e-13	HiC	GSE87112	Mesendoderm	intra	rs79776516;rs118138183;rs188163960;rs150163175	NA
9	11:92920001-92960000	11:92800001-92840000	1.39888e-09	HiC	GSE87112	Mesendoderm	intra	rs139912495	NA
9	11:93320001-93360000	11:92800001-92840000	1.02861e-13	HiC	GSE87112	Mesendoderm	intra	rs573207580;rs528927138;rs118135768	NA
9	11:93360001-93400000	11:92800001-92840000	5.01035e-19	HiC	GSE87112	Mesendoderm	intra	rs554134722;rs541968674;rs568101268;rs58314570	NA
9	11:93400001-93440000	11:92800001-92840000	4.21281e-36	HiC	GSE87112	Mesendoderm	intra	rs558849782;rs564651155;rs181406348	NA
9	11:92920001-92960000	11:92840001-92880000	2.17824e-08	HiC	GSE87112	Mesendoderm	intra	rs139912495	NA
9	11:93320001-93360000	11:92840001-92880000	6.27727e-07	HiC	GSE87112	Mesendoderm	intra	rs573207580;rs528927138;rs118135768	NA
9	11:93360001-93400000	11:92840001-92880000	1.88799e-25	HiC	GSE87112	Mesendoderm	intra	rs554134722;rs541968674;rs568101268;rs58314570	NA
9	11:93400001-93440000	11:92840001-92880000	1.62716e-32	HiC	GSE87112	Mesendoderm	intra	rs558849782;rs564651155;rs181406348	NA
9	11:92920001-92960000	11:92880001-92920000	7.51723e-32	HiC	GSE87112	Mesendoderm	intra	rs139912495	NA
9	11:93240001-93280000	11:92880001-92920000	6.75348e-07	HiC	GSE87112	Mesendoderm	intra	rs2605617;rs1563445;rs2605620;rs2605622;rs2605623;rs147198422;rs2658768;rs2658769;rs2605626;rs2248655;rs755000804;rs2248531;rs2243410;rs2248524;rs2605627;rs2248020;rs78732804;rs2605628;rs397935645;rs2658770;rs2605629;rs147880138;rs10831057;rs12807184;rs6483251;rs117945855	NA
9	11:93280001-93320000	11:92880001-92920000	1.64462e-09	HiC	GSE87112	Mesendoderm	intra	rs80025869;rs117828720;rs569939037;rs143379624	NA
9	11:93320001-93360000	11:92880001-92920000	8.94459e-09	HiC	GSE87112	Mesendoderm	intra	rs573207580;rs528927138;rs118135768	NA
9	11:93360001-93400000	11:92880001-92920000	7.42552e-54	HiC	GSE87112	Mesendoderm	intra	rs554134722;rs541968674;rs568101268;rs58314570	NA
9	11:93400001-93440000	11:92880001-92920000	2.78591e-70	HiC	GSE87112	Mesendoderm	intra	rs558849782;rs564651155;rs181406348	NA
9	11:93440001-93480000	11:92880001-92920000	3.99965e-14	HiC	GSE87112	Mesendoderm	intra	rs149806552;rs138756344	NA
9	11:93240001-93280000	11:92920001-92960000	2.25097e-17	HiC	GSE87112	Mesendoderm	intra	rs2605617;rs1563445;rs2605620;rs2605622;rs2605623;rs147198422;rs2658768;rs2658769;rs2605626;rs2248655;rs755000804;rs2248531;rs2243410;rs2248524;rs2605627;rs2248020;rs78732804;rs2605628;rs397935645;rs2658770;rs2605629;rs147880138;rs10831057;rs12807184;rs6483251;rs117945855	ENSG00000180773
9	11:93280001-93320000	11:92920001-92960000	1.73156e-31	HiC	GSE87112	Mesendoderm	intra	rs80025869;rs117828720;rs569939037;rs143379624	ENSG00000180773
9	11:93320001-93360000	11:92920001-92960000	1.55101e-24	HiC	GSE87112	Mesendoderm	intra	rs573207580;rs528927138;rs118135768	ENSG00000180773
9	11:93360001-93400000	11:92920001-92960000	4.82277e-91	HiC	GSE87112	Mesendoderm	intra	rs554134722;rs541968674;rs568101268;rs58314570	ENSG00000180773
9	11:93400001-93440000	11:92920001-92960000	3.53306e-100	HiC	GSE87112	Mesendoderm	intra	rs558849782;rs564651155;rs181406348	ENSG00000180773
9	11:93440001-93480000	11:92920001-92960000	7.8465e-15	HiC	GSE87112	Mesendoderm	intra	rs149806552;rs138756344	ENSG00000180773
9	11:93000001-93040000	11:92960001-93000000	3.76242e-09	HiC	GSE87112	Mesendoderm	intra	rs1348872;rs16912471;rs11825153;rs1579874;rs541917299;rs77369337;rs10831021;rs11824203;rs11824208;rs11825947;rs11020247;rs61920550;rs76250953;rs6483232;rs537213473;rs75250189;rs4412725;rs35883917;rs57732675;rs57425221;rs56841205;rs55970013;rs7925451;rs11020252;rs4123534;rs1596935;rs11529050;rs4537721;rs4347350;rs11020256	NA
9	11:93080001-93120000	11:92960001-93000000	2.90549e-07	HiC	GSE87112	Mesendoderm	intra	rs11020275;rs3020083;rs113019303;rs1975820;rs147619353;rs3019223;rs10831029;rs12277063;rs2925355;rs11020280;rs187881689;rs72643371;rs72643372;rs11020282;rs2925361;rs369517754;rs72643373;rs12286123;rs35149531;rs575573826;rs543262688;rs561247944;rs573245483;rs540415105;rs12282978;rs76816045;rs12283039;rs12291268;rs12295907;rs3020073;rs72643374;rs72050582;rs11020286;rs11020288;rs11020289;rs201373611;rs2925938;rs12270883;rs11020290;rs2895469;rs563081376;rs2925362;rs12272743;rs12277362;rs1960666;rs11499629;rs61919177;rs3019205;rs2124561;rs2124560;rs12271156;rs12294288;rs12272610;rs3019206;rs9804603;rs56684150;rs117384439;rs12288325;rs977256;rs977255;rs1869914;rs145544130;rs149064030;rs7942233;rs12292127;rs12275682;rs72643375;rs61919178;rs12295955;rs12282377;rs1456238;rs12273033;rs11020296;rs386756250;rs61919179;rs3020057;rs72972357;rs12293300	NA
9	11:93120001-93160000	11:92960001-93000000	9.70678e-09	HiC	GSE87112	Mesendoderm	intra	rs12276820;rs12281366;rs7949990;rs72972364;rs12283758;rs796924251;rs12285123;rs12285128;rs145435523;rs61919180;rs1456236;rs11020298;rs12281237;rs552415322;rs12284622;rs12276463;rs12284681;rs199659588;rs12286273;rs150194558;rs72972371;rs147291187;rs11020301;rs2658775;rs61563180;rs2658773;rs12292876;rs12280126;rs749307894;rs10831032;rs12286814;rs12288277;rs12282288;rs11020303;rs59652277;rs57942067;rs11020304;rs12284477;rs11020305;rs11020306;rs142343401;rs11020309;rs12292451;rs10831033;rs12289685;rs374644460;rs151222005;rs12289847;rs11020311;rs12293344;rs11020313;rs2605574;rs117190620;rs60310351;rs72643376;rs12287849;rs748675396;rs11020314;rs34778756;rs3020076;rs2259633;rs7949734;rs11020315;rs11331603;rs11020316;rs2605580;rs60727319;rs2658776;rs12290433;rs2658777;rs12288686;rs2608214;rs2608215;rs2658778;rs2608216;rs2446061;rs12292211;rs151208676;rs12291010;rs10831035;rs10831036;rs10765610;rs10831038;rs78611880;rs140472553	NA
9	11:93200001-93240000	11:92960001-93000000	1.75885e-16	HiC	GSE87112	Mesendoderm	intra	rs2658798;rs2124558;rs2605597;rs2658801;rs2608272;rs11604909;rs897906;rs370994481;rs2608279;rs7116173;rs11601056;rs2605611;rs2605612;rs10466368;rs2658766;rs2605614;rs2605615;rs561295010;11:93239455:A:G	NA
9	11:93240001-93280000	11:92960001-93000000	1.30633e-17	HiC	GSE87112	Mesendoderm	intra	rs2605617;rs1563445;rs2605620;rs2605622;rs2605623;rs147198422;rs2658768;rs2658769;rs2605626;rs2248655;rs755000804;rs2248531;rs2243410;rs2248524;rs2605627;rs2248020;rs78732804;rs2605628;rs397935645;rs2658770;rs2605629;rs147880138;rs10831057;rs12807184;rs6483251;rs117945855	NA
9	11:93280001-93320000	11:92960001-93000000	4.61962e-19	HiC	GSE87112	Mesendoderm	intra	rs80025869;rs117828720;rs569939037;rs143379624	NA
9	11:93320001-93360000	11:92960001-93000000	8.84806e-13	HiC	GSE87112	Mesendoderm	intra	rs573207580;rs528927138;rs118135768	NA
9	11:93360001-93400000	11:92960001-93000000	3.4924e-65	HiC	GSE87112	Mesendoderm	intra	rs554134722;rs541968674;rs568101268;rs58314570	NA
9	11:93400001-93440000	11:92960001-93000000	5.88812e-58	HiC	GSE87112	Mesendoderm	intra	rs558849782;rs564651155;rs181406348	NA
9	11:93040001-93080000	11:93000001-93040000	7.74934e-29	HiC	GSE87112	Mesendoderm	intra	rs11020257;rs367559953;rs60241173;rs57016303;rs11020259;rs61920559;rs61922360;rs55637918;rs549902773;rs10652782;rs72970864;rs4536171;rs12577228;rs56713156;rs11825787;rs11819901;rs150205522;rs17552417;rs189797786;rs17552473;rs61919163;rs56091149;rs61919164;rs75642173;rs3019221;rs3019222	NA
9	11:93080001-93120000	11:93000001-93040000	2.54715e-16	HiC	GSE87112	Mesendoderm	intra	rs11020275;rs3020083;rs113019303;rs1975820;rs147619353;rs3019223;rs10831029;rs12277063;rs2925355;rs11020280;rs187881689;rs72643371;rs72643372;rs11020282;rs2925361;rs369517754;rs72643373;rs12286123;rs35149531;rs575573826;rs543262688;rs561247944;rs573245483;rs540415105;rs12282978;rs76816045;rs12283039;rs12291268;rs12295907;rs3020073;rs72643374;rs72050582;rs11020286;rs11020288;rs11020289;rs201373611;rs2925938;rs12270883;rs11020290;rs2895469;rs563081376;rs2925362;rs12272743;rs12277362;rs1960666;rs11499629;rs61919177;rs3019205;rs2124561;rs2124560;rs12271156;rs12294288;rs12272610;rs3019206;rs9804603;rs56684150;rs117384439;rs12288325;rs977256;rs977255;rs1869914;rs145544130;rs149064030;rs7942233;rs12292127;rs12275682;rs72643375;rs61919178;rs12295955;rs12282377;rs1456238;rs12273033;rs11020296;rs386756250;rs61919179;rs3020057;rs72972357;rs12293300	NA
9	11:93120001-93160000	11:93000001-93040000	2.84848e-27	HiC	GSE87112	Mesendoderm	intra	rs12276820;rs12281366;rs7949990;rs72972364;rs12283758;rs796924251;rs12285123;rs12285128;rs145435523;rs61919180;rs1456236;rs11020298;rs12281237;rs552415322;rs12284622;rs12276463;rs12284681;rs199659588;rs12286273;rs150194558;rs72972371;rs147291187;rs11020301;rs2658775;rs61563180;rs2658773;rs12292876;rs12280126;rs749307894;rs10831032;rs12286814;rs12288277;rs12282288;rs11020303;rs59652277;rs57942067;rs11020304;rs12284477;rs11020305;rs11020306;rs142343401;rs11020309;rs12292451;rs10831033;rs12289685;rs374644460;rs151222005;rs12289847;rs11020311;rs12293344;rs11020313;rs2605574;rs117190620;rs60310351;rs72643376;rs12287849;rs748675396;rs11020314;rs34778756;rs3020076;rs2259633;rs7949734;rs11020315;rs11331603;rs11020316;rs2605580;rs60727319;rs2658776;rs12290433;rs2658777;rs12288686;rs2608214;rs2608215;rs2658778;rs2608216;rs2446061;rs12292211;rs151208676;rs12291010;rs10831035;rs10831036;rs10765610;rs10831038;rs78611880;rs140472553	NA
9	11:93160001-93200000	11:93000001-93040000	7.41809e-15	HiC	GSE87112	Mesendoderm	intra	rs28880082;rs28786675;rs12574927;rs12574943;rs10831044;rs3020074;rs2605581;rs11020354;rs2658779;rs2605582;rs371318397;rs11020356;rs2605583;rs11020357;rs2658781;rs2658782;rs2019814;rs11020358;rs10831046;rs2605585;rs7108881;rs199895147;rs10765612;rs9736629;rs12282934;rs6483239;rs4598634;rs2085334;rs12294190;rs2100552;rs9651556;rs7127240;rs72643377;rs7131487;rs3133443;rs11334012;rs10741464;rs150872262;rs150974730;rs4561168;rs138668727;rs10831047;rs3100813;rs3133446;rs10831048;rs6483244;rs2658791	NA
9	11:93200001-93240000	11:93000001-93040000	7.32111e-37	HiC	GSE87112	Mesendoderm	intra	rs2658798;rs2124558;rs2605597;rs2658801;rs2608272;rs11604909;rs897906;rs370994481;rs2608279;rs7116173;rs11601056;rs2605611;rs2605612;rs10466368;rs2658766;rs2605614;rs2605615;rs561295010;11:93239455:A:G	NA
9	11:93240001-93280000	11:93000001-93040000	7.79886e-42	HiC	GSE87112	Mesendoderm	intra	rs2605617;rs1563445;rs2605620;rs2605622;rs2605623;rs147198422;rs2658768;rs2658769;rs2605626;rs2248655;rs755000804;rs2248531;rs2243410;rs2248524;rs2605627;rs2248020;rs78732804;rs2605628;rs397935645;rs2658770;rs2605629;rs147880138;rs10831057;rs12807184;rs6483251;rs117945855	NA
9	11:93280001-93320000	11:93000001-93040000	4.66728e-48	HiC	GSE87112	Mesendoderm	intra	rs80025869;rs117828720;rs569939037;rs143379624	NA
9	11:93320001-93360000	11:93000001-93040000	1.91432e-09	HiC	GSE87112	Mesendoderm	intra	rs573207580;rs528927138;rs118135768	NA
9	11:93360001-93400000	11:93000001-93040000	2.5847e-52	HiC	GSE87112	Mesendoderm	intra	rs554134722;rs541968674;rs568101268;rs58314570	NA
9	11:93400001-93440000	11:93000001-93040000	1.13208e-61	HiC	GSE87112	Mesendoderm	intra	rs558849782;rs564651155;rs181406348	NA
9	11:93080001-93120000	11:93040001-93080000	1.40274e-29	HiC	GSE87112	Mesendoderm	intra	rs11020275;rs3020083;rs113019303;rs1975820;rs147619353;rs3019223;rs10831029;rs12277063;rs2925355;rs11020280;rs187881689;rs72643371;rs72643372;rs11020282;rs2925361;rs369517754;rs72643373;rs12286123;rs35149531;rs575573826;rs543262688;rs561247944;rs573245483;rs540415105;rs12282978;rs76816045;rs12283039;rs12291268;rs12295907;rs3020073;rs72643374;rs72050582;rs11020286;rs11020288;rs11020289;rs201373611;rs2925938;rs12270883;rs11020290;rs2895469;rs563081376;rs2925362;rs12272743;rs12277362;rs1960666;rs11499629;rs61919177;rs3019205;rs2124561;rs2124560;rs12271156;rs12294288;rs12272610;rs3019206;rs9804603;rs56684150;rs117384439;rs12288325;rs977256;rs977255;rs1869914;rs145544130;rs149064030;rs7942233;rs12292127;rs12275682;rs72643375;rs61919178;rs12295955;rs12282377;rs1456238;rs12273033;rs11020296;rs386756250;rs61919179;rs3020057;rs72972357;rs12293300	ENSG00000165325
9	11:93120001-93160000	11:93040001-93080000	3.29291e-32	HiC	GSE87112	Mesendoderm	intra	rs12276820;rs12281366;rs7949990;rs72972364;rs12283758;rs796924251;rs12285123;rs12285128;rs145435523;rs61919180;rs1456236;rs11020298;rs12281237;rs552415322;rs12284622;rs12276463;rs12284681;rs199659588;rs12286273;rs150194558;rs72972371;rs147291187;rs11020301;rs2658775;rs61563180;rs2658773;rs12292876;rs12280126;rs749307894;rs10831032;rs12286814;rs12288277;rs12282288;rs11020303;rs59652277;rs57942067;rs11020304;rs12284477;rs11020305;rs11020306;rs142343401;rs11020309;rs12292451;rs10831033;rs12289685;rs374644460;rs151222005;rs12289847;rs11020311;rs12293344;rs11020313;rs2605574;rs117190620;rs60310351;rs72643376;rs12287849;rs748675396;rs11020314;rs34778756;rs3020076;rs2259633;rs7949734;rs11020315;rs11331603;rs11020316;rs2605580;rs60727319;rs2658776;rs12290433;rs2658777;rs12288686;rs2608214;rs2608215;rs2658778;rs2608216;rs2446061;rs12292211;rs151208676;rs12291010;rs10831035;rs10831036;rs10765610;rs10831038;rs78611880;rs140472553	ENSG00000165325
9	11:93160001-93200000	11:93040001-93080000	8.95682e-07	HiC	GSE87112	Mesendoderm	intra	rs28880082;rs28786675;rs12574927;rs12574943;rs10831044;rs3020074;rs2605581;rs11020354;rs2658779;rs2605582;rs371318397;rs11020356;rs2605583;rs11020357;rs2658781;rs2658782;rs2019814;rs11020358;rs10831046;rs2605585;rs7108881;rs199895147;rs10765612;rs9736629;rs12282934;rs6483239;rs4598634;rs2085334;rs12294190;rs2100552;rs9651556;rs7127240;rs72643377;rs7131487;rs3133443;rs11334012;rs10741464;rs150872262;rs150974730;rs4561168;rs138668727;rs10831047;rs3100813;rs3133446;rs10831048;rs6483244;rs2658791	ENSG00000165325
9	11:93200001-93240000	11:93040001-93080000	7.12868e-19	HiC	GSE87112	Mesendoderm	intra	rs2658798;rs2124558;rs2605597;rs2658801;rs2608272;rs11604909;rs897906;rs370994481;rs2608279;rs7116173;rs11601056;rs2605611;rs2605612;rs10466368;rs2658766;rs2605614;rs2605615;rs561295010;11:93239455:A:G	ENSG00000165325
9	11:93240001-93280000	11:93040001-93080000	2.18131e-19	HiC	GSE87112	Mesendoderm	intra	rs2605617;rs1563445;rs2605620;rs2605622;rs2605623;rs147198422;rs2658768;rs2658769;rs2605626;rs2248655;rs755000804;rs2248531;rs2243410;rs2248524;rs2605627;rs2248020;rs78732804;rs2605628;rs397935645;rs2658770;rs2605629;rs147880138;rs10831057;rs12807184;rs6483251;rs117945855	ENSG00000165325
9	11:93280001-93320000	11:93040001-93080000	1.59609e-20	HiC	GSE87112	Mesendoderm	intra	rs80025869;rs117828720;rs569939037;rs143379624	ENSG00000165325
9	11:93320001-93360000	11:93040001-93080000	1.52603e-14	HiC	GSE87112	Mesendoderm	intra	rs573207580;rs528927138;rs118135768	ENSG00000165325
9	11:93360001-93400000	11:93040001-93080000	6.76175e-22	HiC	GSE87112	Mesendoderm	intra	rs554134722;rs541968674;rs568101268;rs58314570	ENSG00000165325
9	11:93400001-93440000	11:93040001-93080000	2.49332e-29	HiC	GSE87112	Mesendoderm	intra	rs558849782;rs564651155;rs181406348	ENSG00000165325
9	11:93120001-93160000	11:93080001-93120000	2.46173e-17	HiC	GSE87112	Mesendoderm	intra	rs12276820;rs12281366;rs7949990;rs72972364;rs12283758;rs796924251;rs12285123;rs12285128;rs145435523;rs61919180;rs1456236;rs11020298;rs12281237;rs552415322;rs12284622;rs12276463;rs12284681;rs199659588;rs12286273;rs150194558;rs72972371;rs147291187;rs11020301;rs2658775;rs61563180;rs2658773;rs12292876;rs12280126;rs749307894;rs10831032;rs12286814;rs12288277;rs12282288;rs11020303;rs59652277;rs57942067;rs11020304;rs12284477;rs11020305;rs11020306;rs142343401;rs11020309;rs12292451;rs10831033;rs12289685;rs374644460;rs151222005;rs12289847;rs11020311;rs12293344;rs11020313;rs2605574;rs117190620;rs60310351;rs72643376;rs12287849;rs748675396;rs11020314;rs34778756;rs3020076;rs2259633;rs7949734;rs11020315;rs11331603;rs11020316;rs2605580;rs60727319;rs2658776;rs12290433;rs2658777;rs12288686;rs2608214;rs2608215;rs2658778;rs2608216;rs2446061;rs12292211;rs151208676;rs12291010;rs10831035;rs10831036;rs10765610;rs10831038;rs78611880;rs140472553	NA
9	11:93200001-93240000	11:93080001-93120000	7.81809e-09	HiC	GSE87112	Mesendoderm	intra	rs2658798;rs2124558;rs2605597;rs2658801;rs2608272;rs11604909;rs897906;rs370994481;rs2608279;rs7116173;rs11601056;rs2605611;rs2605612;rs10466368;rs2658766;rs2605614;rs2605615;rs561295010;11:93239455:A:G	NA
9	11:93280001-93320000	11:93080001-93120000	3.73105e-07	HiC	GSE87112	Mesendoderm	intra	rs80025869;rs117828720;rs569939037;rs143379624	NA
9	11:93360001-93400000	11:93080001-93120000	9.77339e-12	HiC	GSE87112	Mesendoderm	intra	rs554134722;rs541968674;rs568101268;rs58314570	NA
9	11:93400001-93440000	11:93080001-93120000	1.55285e-21	HiC	GSE87112	Mesendoderm	intra	rs558849782;rs564651155;rs181406348	NA
9	11:93200001-93240000	11:93120001-93160000	6.4277e-08	HiC	GSE87112	Mesendoderm	intra	rs2658798;rs2124558;rs2605597;rs2658801;rs2608272;rs11604909;rs897906;rs370994481;rs2608279;rs7116173;rs11601056;rs2605611;rs2605612;rs10466368;rs2658766;rs2605614;rs2605615;rs561295010;11:93239455:A:G	NA
9	11:93240001-93280000	11:93120001-93160000	1.24504e-12	HiC	GSE87112	Mesendoderm	intra	rs2605617;rs1563445;rs2605620;rs2605622;rs2605623;rs147198422;rs2658768;rs2658769;rs2605626;rs2248655;rs755000804;rs2248531;rs2243410;rs2248524;rs2605627;rs2248020;rs78732804;rs2605628;rs397935645;rs2658770;rs2605629;rs147880138;rs10831057;rs12807184;rs6483251;rs117945855	NA
9	11:93280001-93320000	11:93120001-93160000	9.70678e-09	HiC	GSE87112	Mesendoderm	intra	rs80025869;rs117828720;rs569939037;rs143379624	NA
9	11:93360001-93400000	11:93120001-93160000	1.4628e-12	HiC	GSE87112	Mesendoderm	intra	rs554134722;rs541968674;rs568101268;rs58314570	NA
9	11:93400001-93440000	11:93120001-93160000	6.68887e-20	HiC	GSE87112	Mesendoderm	intra	rs558849782;rs564651155;rs181406348	NA
9	11:93240001-93280000	11:93200001-93240000	3.04132e-07	HiC	GSE87112	Mesendoderm	intra	rs2605617;rs1563445;rs2605620;rs2605622;rs2605623;rs147198422;rs2658768;rs2658769;rs2605626;rs2248655;rs755000804;rs2248531;rs2243410;rs2248524;rs2605627;rs2248020;rs78732804;rs2605628;rs397935645;rs2658770;rs2605629;rs147880138;rs10831057;rs12807184;rs6483251;rs117945855	NA
9	11:93360001-93400000	11:93200001-93240000	4.73265e-11	HiC	GSE87112	Mesendoderm	intra	rs554134722;rs541968674;rs568101268;rs58314570	NA
9	11:93400001-93440000	11:93200001-93240000	2.57699e-10	HiC	GSE87112	Mesendoderm	intra	rs558849782;rs564651155;rs181406348	NA
9	11:93360001-93400000	11:93240001-93280000	1.19359e-14	HiC	GSE87112	Mesendoderm	intra	rs554134722;rs541968674;rs568101268;rs58314570	ENSG00000166002
9	11:93400001-93440000	11:93240001-93280000	9.24916e-10	HiC	GSE87112	Mesendoderm	intra	rs558849782;rs564651155;rs181406348	ENSG00000166002
9	11:93400001-93440000	11:93360001-93400000	3.10599e-21	HiC	GSE87112	Mesendoderm	intra	rs558849782;rs564651155;rs181406348	ENSG00000166004
9	11:93440001-93480000	11:93400001-93440000	1.55772e-163	HiC	GSE87112	Mesendoderm	intra	rs149806552;rs138756344	NA
9	11:93880001-93920000	11:93520001-93560000	3.44038e-25	HiC	GSE87112	Mesendoderm	intra	rs117410859	NA
9	11:93920001-93960000	11:93520001-93560000	4.20455e-13	HiC	GSE87112	Mesendoderm	intra	rs187940651	NA
9	11:94200001-94240000	11:93520001-93560000	3.06768e-16	HiC	GSE87112	Mesendoderm	intra	rs13447579	NA
9	11:94240001-94280000	11:93520001-93560000	1.26681e-15	HiC	GSE87112	Mesendoderm	intra	rs113275568;rs141458597	NA
9	11:94280001-94320000	11:93520001-93560000	4.51828e-22	HiC	GSE87112	Mesendoderm	intra	rs16920631	NA
9	11:93880001-93920000	11:93600001-93640000	7.17207e-44	HiC	GSE87112	Mesendoderm	intra	rs117410859	NA
9	11:93920001-93960000	11:93600001-93640000	5.86584e-37	HiC	GSE87112	Mesendoderm	intra	rs187940651	NA
9	11:94200001-94240000	11:93600001-93640000	3.89498e-17	HiC	GSE87112	Mesendoderm	intra	rs13447579	NA
9	11:94240001-94280000	11:93600001-93640000	7.06204e-09	HiC	GSE87112	Mesendoderm	intra	rs113275568;rs141458597	NA
9	11:94280001-94320000	11:93600001-93640000	2.31903e-22	HiC	GSE87112	Mesendoderm	intra	rs16920631	NA
9	11:93680001-93720000	11:93640001-93680000	9.43141e-17	HiC	GSE87112	Mesendoderm	intra	rs145005344	NA
9	11:93880001-93920000	11:93640001-93680000	3.082e-74	HiC	GSE87112	Mesendoderm	intra	rs117410859	NA
9	11:93920001-93960000	11:93640001-93680000	4.2398e-72	HiC	GSE87112	Mesendoderm	intra	rs187940651	NA
9	11:93960001-94000000	11:93640001-93680000	3.41144e-14	HiC	GSE87112	Mesendoderm	intra	rs558359543	NA
9	11:94200001-94240000	11:93640001-93680000	5.88981e-25	HiC	GSE87112	Mesendoderm	intra	rs13447579	NA
9	11:94240001-94280000	11:93640001-93680000	1.71323e-27	HiC	GSE87112	Mesendoderm	intra	rs113275568;rs141458597	NA
9	11:94280001-94320000	11:93640001-93680000	1.30809e-23	HiC	GSE87112	Mesendoderm	intra	rs16920631	NA
9	11:93880001-93920000	11:93680001-93720000	1.27853e-44	HiC	GSE87112	Mesendoderm	intra	rs117410859	NA
9	11:93920001-93960000	11:93680001-93720000	1.06551e-42	HiC	GSE87112	Mesendoderm	intra	rs187940651	NA
9	11:94200001-94240000	11:93680001-93720000	5.36244e-09	HiC	GSE87112	Mesendoderm	intra	rs13447579	NA
9	11:94240001-94280000	11:93680001-93720000	1.64375e-09	HiC	GSE87112	Mesendoderm	intra	rs113275568;rs141458597	NA
9	11:94280001-94320000	11:93680001-93720000	1.94235e-18	HiC	GSE87112	Mesendoderm	intra	rs16920631	NA
9	11:93880001-93920000	11:93720001-93760000	7.85246e-11	HiC	GSE87112	Mesendoderm	intra	rs117410859	ENSG00000181333
9	11:93920001-93960000	11:93720001-93760000	2.3285e-43	HiC	GSE87112	Mesendoderm	intra	rs187940651	ENSG00000181333
9	11:94200001-94240000	11:93720001-93760000	2.72928e-08	HiC	GSE87112	Mesendoderm	intra	rs13447579	ENSG00000181333
9	11:94280001-94320000	11:93720001-93760000	5.42667e-13	HiC	GSE87112	Mesendoderm	intra	rs16920631	ENSG00000181333
9	11:93880001-93920000	11:93760001-93800000	1.39888e-09	HiC	GSE87112	Mesendoderm	intra	rs117410859	NA
9	11:93920001-93960000	11:93760001-93800000	5.15337e-20	HiC	GSE87112	Mesendoderm	intra	rs187940651	NA
9	11:94200001-94240000	11:93760001-93800000	3.18561e-08	HiC	GSE87112	Mesendoderm	intra	rs13447579	NA
9	11:94280001-94320000	11:93760001-93800000	5.4552e-13	HiC	GSE87112	Mesendoderm	intra	rs16920631	NA
9	11:93920001-93960000	11:93880001-93920000	1.96422e-37	HiC	GSE87112	Mesendoderm	intra	rs187940651	NA
9	11:94200001-94240000	11:93880001-93920000	2.61021e-34	HiC	GSE87112	Mesendoderm	intra	rs13447579	NA
9	11:94240001-94280000	11:93880001-93920000	7.96546e-23	HiC	GSE87112	Mesendoderm	intra	rs113275568;rs141458597	NA
9	11:94280001-94320000	11:93880001-93920000	2.27932e-25	HiC	GSE87112	Mesendoderm	intra	rs16920631	NA
9	11:93960001-94000000	11:93920001-93960000	2.26137e-07	HiC	GSE87112	Mesendoderm	intra	rs558359543	NA
9	11:94200001-94240000	11:93920001-93960000	2.26469e-31	HiC	GSE87112	Mesendoderm	intra	rs13447579	NA
9	11:94240001-94280000	11:93920001-93960000	2.25097e-17	HiC	GSE87112	Mesendoderm	intra	rs113275568;rs141458597	NA
9	11:94280001-94320000	11:93920001-93960000	2.2807e-32	HiC	GSE87112	Mesendoderm	intra	rs16920631	NA
9	11:94200001-94240000	11:94040001-94080000	5.73047e-10	HiC	GSE87112	Mesendoderm	intra	rs13447579	NA
9	11:94240001-94280000	11:94040001-94080000	5.79412e-07	HiC	GSE87112	Mesendoderm	intra	rs113275568;rs141458597	NA
9	11:94280001-94320000	11:94040001-94080000	3.10452e-08	HiC	GSE87112	Mesendoderm	intra	rs16920631	NA
9	11:94200001-94240000	11:94160001-94200000	1.36556e-28	HiC	GSE87112	Mesendoderm	intra	rs13447579	NA
9	11:94280001-94320000	11:94160001-94200000	2.72481e-08	HiC	GSE87112	Mesendoderm	intra	rs16920631	NA
9	11:94280001-94320000	11:94240001-94280000	2.55516e-22	HiC	GSE87112	Mesendoderm	intra	rs16920631	ENSG00000134627:ENSG00000196371
9	11:94640001-94680000	11:94280001-94320000	3.96025e-07	HiC	GSE87112	Mesendoderm	intra	rs180937498	NA
9	11:94520001-94560000	11:94320001-94360000	7.32111e-37	HiC	GSE87112	Mesendoderm	intra	rs574415320	NA
9	11:94560001-94600000	11:94320001-94360000	2.65958e-18	HiC	GSE87112	Mesendoderm	intra	rs117882490	NA
9	11:94520001-94560000	11:94480001-94520000	1.04533e-37	HiC	GSE87112	Mesendoderm	intra	rs574415320	NA
9	11:94560001-94600000	11:94480001-94520000	3.56837e-23	HiC	GSE87112	Mesendoderm	intra	rs117882490	NA
10	11:94920001-94960000	11:94760001-94800000	3.73134e-08	HiC	GSE87112	Mesendoderm	intra	rs150417541	NA
10	11:94920001-94960000	11:94880001-94920000	1.73376e-127	HiC	GSE87112	Mesendoderm	intra	rs150417541	NA
11	12:4360001-4400000	12:3480001-3520000	1.84615e-07	HiC	GSE87112	Mesendoderm	intra	rs76895963	ENSG00000111218
11	12:4360001-4400000	12:3560001-3600000	2.15761e-10	HiC	GSE87112	Mesendoderm	intra	rs76895963	NA
11	12:4360001-4400000	12:3760001-3800000	1.31003e-15	HiC	GSE87112	Mesendoderm	intra	rs76895963	NA
11	12:4360001-4400000	12:3880001-3920000	1.39609e-10	HiC	GSE87112	Mesendoderm	intra	rs76895963	NA
11	12:4360001-4400000	12:3920001-3960000	5.06934e-19	HiC	GSE87112	Mesendoderm	intra	rs76895963	NA
11	12:4360001-4400000	12:3960001-4000000	1.5522e-61	HiC	GSE87112	Mesendoderm	intra	rs76895963	ENSG00000111224
11	12:4360001-4400000	12:4000001-4040000	2.91885e-127	HiC	GSE87112	Mesendoderm	intra	rs76895963	NA
11	12:4360001-4400000	12:4040001-4080000	5.36703e-47	HiC	GSE87112	Mesendoderm	intra	rs76895963	NA
11	12:4360001-4400000	12:4080001-4120000	3.89171e-18	HiC	GSE87112	Mesendoderm	intra	rs76895963	NA
11	12:4360001-4400000	12:4120001-4160000	1.99465e-131	HiC	GSE87112	Mesendoderm	intra	rs76895963	NA
11	12:4360001-4400000	12:4160001-4200000	1.24776e-08	HiC	GSE87112	Mesendoderm	intra	rs76895963	NA
11	12:4360001-4400000	12:4200001-4240000	2.96788e-144	HiC	GSE87112	Mesendoderm	intra	rs76895963	NA
11	12:4360001-4400000	12:4240001-4280000	2.24704e-29	HiC	GSE87112	Mesendoderm	intra	rs76895963	NA
11	12:4360001-4400000	12:4280001-4320000	9.14913e-74	HiC	GSE87112	Mesendoderm	intra	rs76895963	NA
11	12:4360001-4400000	12:4320001-4360000	6.62046e-97	HiC	GSE87112	Mesendoderm	intra	rs76895963	NA
12	12:97840001-97880000	12:96920001-96960000	1.41019e-07	HiC	GSE87112	Mesendoderm	intra	rs75287565;rs77699700;rs113475876;rs77584748;rs76729185;rs1592519;rs113036477;rs77864822;rs769505363;rs79896666;rs76369685;rs78551082;rs74628648;rs79333258;rs1592499;rs78556151;rs79621919;rs721156;rs77530740;rs17390909;rs17331697	NA
12	12:97840001-97880000	12:96960001-97000000	3.91035e-10	HiC	GSE87112	Mesendoderm	intra	rs75287565;rs77699700;rs113475876;rs77584748;rs76729185;rs1592519;rs113036477;rs77864822;rs769505363;rs79896666;rs76369685;rs78551082;rs74628648;rs79333258;rs1592499;rs78556151;rs79621919;rs721156;rs77530740;rs17390909;rs17331697	NA
12	12:97840001-97880000	12:97040001-97080000	3.73292e-08	HiC	GSE87112	Mesendoderm	intra	rs75287565;rs77699700;rs113475876;rs77584748;rs76729185;rs1592519;rs113036477;rs77864822;rs769505363;rs79896666;rs76369685;rs78551082;rs74628648;rs79333258;rs1592499;rs78556151;rs79621919;rs721156;rs77530740;rs17390909;rs17331697	NA
12	12:97840001-97880000	12:97360001-97400000	4.34478e-26	HiC	GSE87112	Mesendoderm	intra	rs75287565;rs77699700;rs113475876;rs77584748;rs76729185;rs1592519;rs113036477;rs77864822;rs769505363;rs79896666;rs76369685;rs78551082;rs74628648;rs79333258;rs1592499;rs78556151;rs79621919;rs721156;rs77530740;rs17390909;rs17331697	NA
12	12:97840001-97880000	12:97400001-97440000	5.39663e-21	HiC	GSE87112	Mesendoderm	intra	rs75287565;rs77699700;rs113475876;rs77584748;rs76729185;rs1592519;rs113036477;rs77864822;rs769505363;rs79896666;rs76369685;rs78551082;rs74628648;rs79333258;rs1592499;rs78556151;rs79621919;rs721156;rs77530740;rs17390909;rs17331697	NA
12	12:97840001-97880000	12:97520001-97560000	1.50103e-07	HiC	GSE87112	Mesendoderm	intra	rs75287565;rs77699700;rs113475876;rs77584748;rs76729185;rs1592519;rs113036477;rs77864822;rs769505363;rs79896666;rs76369685;rs78551082;rs74628648;rs79333258;rs1592499;rs78556151;rs79621919;rs721156;rs77530740;rs17390909;rs17331697	NA
12	12:97840001-97880000	12:97560001-97600000	2.10151e-09	HiC	GSE87112	Mesendoderm	intra	rs75287565;rs77699700;rs113475876;rs77584748;rs76729185;rs1592519;rs113036477;rs77864822;rs769505363;rs79896666;rs76369685;rs78551082;rs74628648;rs79333258;rs1592499;rs78556151;rs79621919;rs721156;rs77530740;rs17390909;rs17331697	NA
12	12:97840001-97880000	12:97760001-97800000	9.83871e-07	HiC	GSE87112	Mesendoderm	intra	rs75287565;rs77699700;rs113475876;rs77584748;rs76729185;rs1592519;rs113036477;rs77864822;rs769505363;rs79896666;rs76369685;rs78551082;rs74628648;rs79333258;rs1592499;rs78556151;rs79621919;rs721156;rs77530740;rs17390909;rs17331697	NA
13	16:81480001-81520000	16:78720001-78760000	1.75119e-10	HiC	GSE87112	Mesendoderm	intra	rs898970	NA
13	16:81480001-81520000	16:81040001-81080000	3.53083e-11	HiC	GSE87112	Mesendoderm	intra	rs898970	ENSG00000103121:ENSG00000166451:ENSG00000166454
13	16:81480001-81520000	16:81320001-81360000	1.47866e-17	HiC	GSE87112	Mesendoderm	intra	rs898970	ENSG00000261609
13	16:81480001-81520000	16:81360001-81400000	4.22739e-11	HiC	GSE87112	Mesendoderm	intra	rs898970	NA
13	16:81480001-81520000	16:81400001-81440000	9.95411e-30	HiC	GSE87112	Mesendoderm	intra	rs898970	NA
13	16:81520001-81560000	16:81400001-81440000	1.39646e-12	HiC	GSE87112	Mesendoderm	intra	rs2966087;rs2966088;rs2926003;rs2926004;rs7192108;rs7191608;rs17777143;rs17777180;rs12599608;rs12599762;rs12448434;rs12449079;rs3901653;rs7198696	NA
13	16:81520001-81560000	16:81480001-81520000	9.91402e-77	HiC	GSE87112	Mesendoderm	intra	rs2966087;rs2966088;rs2926003;rs2926004;rs7192108;rs7191608;rs17777143;rs17777180;rs12599608;rs12599762;rs12448434;rs12449079;rs3901653;rs7198696	NA
1	2:27920001-27960000	2:28600001-28640000	1.43866e-10	HiC	GSE87112	Neural_Progenitor_Cell	intra	rs13030973;rs6727388;rs4616435;rs6727215;rs10432705	ENSG00000075426
1	2:27920001-27960000	2:28640001-28680000	6.30017e-15	HiC	GSE87112	Neural_Progenitor_Cell	intra	rs13030973;rs6727388;rs4616435;rs6727215;rs10432705	ENSG00000163803
1	2:27960001-28000000	2:28600001-28640000	5.7337e-10	HiC	GSE87112	Neural_Progenitor_Cell	intra	rs13023194;rs13006480	ENSG00000075426
4	5:95200001-95240000	5:95240001-95280000	1.59609e-07	HiC	GSE87112	Neural_Progenitor_Cell	intra	rs376752361;rs138383761;rs141583535;rs248336;rs154452;rs154453;rs154454;rs154456;rs154457;rs154458;rs57949227;rs41276259;rs3777207	NA
4	5:95200001-95240000	5:95640001-95680000	5.1072e-31	HiC	GSE87112	Neural_Progenitor_Cell	intra	rs376752361;rs138383761;rs141583535;rs248336;rs154452;rs154453;rs154454;rs154456;rs154457;rs154458;rs57949227;rs41276259;rs3777207	NA
4	5:95200001-95240000	5:95760001-95800000	4.97082e-09	HiC	GSE87112	Neural_Progenitor_Cell	intra	rs376752361;rs138383761;rs141583535;rs248336;rs154452;rs154453;rs154454;rs154456;rs154457;rs154458;rs57949227;rs41276259;rs3777207	ENSG00000175426
4	5:95200001-95240000	5:96000001-96040000	3.15889e-09	HiC	GSE87112	Neural_Progenitor_Cell	intra	rs376752361;rs138383761;rs141583535;rs248336;rs154452;rs154453;rs154454;rs154456;rs154457;rs154458;rs57949227;rs41276259;rs3777207	NA
4	5:95240001-95280000	5:95280001-95320000	3.62527e-09	HiC	GSE87112	Neural_Progenitor_Cell	intra	rs11742959;rs56002885;rs6897997;rs58921760;rs72656689;rs6883880;rs59307279;rs74463220;rs12055287;rs57471342;rs751504564;rs7700895;rs3777178;rs11738345;rs12055262;rs6861531;rs6881355;rs764068015;rs3756703;rs3822750;rs3777175;rs57595413;rs55841351;rs3734131;rs10073752	ENSG00000118985
4	5:95240001-95280000	5:95560001-95600000	8.83288e-10	HiC	GSE87112	Neural_Progenitor_Cell	intra	rs11742959;rs56002885;rs6897997;rs58921760;rs72656689;rs6883880;rs59307279;rs74463220;rs12055287;rs57471342;rs751504564;rs7700895;rs3777178;rs11738345;rs12055262;rs6861531;rs6881355;rs764068015;rs3756703;rs3822750;rs3777175;rs57595413;rs55841351;rs3734131;rs10073752	NA
4	5:95240001-95280000	5:95600001-95640000	2.63336e-09	HiC	GSE87112	Neural_Progenitor_Cell	intra	rs11742959;rs56002885;rs6897997;rs58921760;rs72656689;rs6883880;rs59307279;rs74463220;rs12055287;rs57471342;rs751504564;rs7700895;rs3777178;rs11738345;rs12055262;rs6861531;rs6881355;rs764068015;rs3756703;rs3822750;rs3777175;rs57595413;rs55841351;rs3734131;rs10073752	NA
4	5:95240001-95280000	5:95640001-95680000	1.20048e-16	HiC	GSE87112	Neural_Progenitor_Cell	intra	rs11742959;rs56002885;rs6897997;rs58921760;rs72656689;rs6883880;rs59307279;rs74463220;rs12055287;rs57471342;rs751504564;rs7700895;rs3777178;rs11738345;rs12055262;rs6861531;rs6881355;rs764068015;rs3756703;rs3822750;rs3777175;rs57595413;rs55841351;rs3734131;rs10073752	NA
4	5:95240001-95280000	5:95720001-95760000	4.44579e-08	HiC	GSE87112	Neural_Progenitor_Cell	intra	rs11742959;rs56002885;rs6897997;rs58921760;rs72656689;rs6883880;rs59307279;rs74463220;rs12055287;rs57471342;rs751504564;rs7700895;rs3777178;rs11738345;rs12055262;rs6861531;rs6881355;rs764068015;rs3756703;rs3822750;rs3777175;rs57595413;rs55841351;rs3734131;rs10073752	NA
4	5:95280001-95320000	5:95400001-95440000	2.1465e-07	HiC	GSE87112	Neural_Progenitor_Cell	intra	rs7705720;rs17085333;rs3777173;rs2546199;rs796257360;rs10052503;rs940202183;rs3777170;rs2548595;rs56376316;rs3777168;rs3777167;rs527928301;rs200990904;rs6881872;rs59649116;rs59858317;rs57243277;rs2161318;rs2112566;rs6898371;rs77648786;rs6898399;rs6877821;rs6556894;rs3777166;rs3777165;rs6894651;rs3777164;rs3777163;rs3777162;rs56113412;rs918629;rs60482707;rs10571480;rs10515232	NA
4	5:95280001-95320000	5:95440001-95480000	4.96609e-08	HiC	GSE87112	Neural_Progenitor_Cell	intra	rs7705720;rs17085333;rs3777173;rs2546199;rs796257360;rs10052503;rs940202183;rs3777170;rs2548595;rs56376316;rs3777168;rs3777167;rs527928301;rs200990904;rs6881872;rs59649116;rs59858317;rs57243277;rs2161318;rs2112566;rs6898371;rs77648786;rs6898399;rs6877821;rs6556894;rs3777166;rs3777165;rs6894651;rs3777164;rs3777163;rs3777162;rs56113412;rs918629;rs60482707;rs10571480;rs10515232	NA
4	5:95280001-95320000	5:95480001-95520000	6.93284e-07	HiC	GSE87112	Neural_Progenitor_Cell	intra	rs7705720;rs17085333;rs3777173;rs2546199;rs796257360;rs10052503;rs940202183;rs3777170;rs2548595;rs56376316;rs3777168;rs3777167;rs527928301;rs200990904;rs6881872;rs59649116;rs59858317;rs57243277;rs2161318;rs2112566;rs6898371;rs77648786;rs6898399;rs6877821;rs6556894;rs3777166;rs3777165;rs6894651;rs3777164;rs3777163;rs3777162;rs56113412;rs918629;rs60482707;rs10571480;rs10515232	NA
4	5:95280001-95320000	5:95560001-95600000	2.45106e-09	HiC	GSE87112	Neural_Progenitor_Cell	intra	rs7705720;rs17085333;rs3777173;rs2546199;rs796257360;rs10052503;rs940202183;rs3777170;rs2548595;rs56376316;rs3777168;rs3777167;rs527928301;rs200990904;rs6881872;rs59649116;rs59858317;rs57243277;rs2161318;rs2112566;rs6898371;rs77648786;rs6898399;rs6877821;rs6556894;rs3777166;rs3777165;rs6894651;rs3777164;rs3777163;rs3777162;rs56113412;rs918629;rs60482707;rs10571480;rs10515232	NA
4	5:95280001-95320000	5:95640001-95680000	7.53315e-15	HiC	GSE87112	Neural_Progenitor_Cell	intra	rs7705720;rs17085333;rs3777173;rs2546199;rs796257360;rs10052503;rs940202183;rs3777170;rs2548595;rs56376316;rs3777168;rs3777167;rs527928301;rs200990904;rs6881872;rs59649116;rs59858317;rs57243277;rs2161318;rs2112566;rs6898371;rs77648786;rs6898399;rs6877821;rs6556894;rs3777166;rs3777165;rs6894651;rs3777164;rs3777163;rs3777162;rs56113412;rs918629;rs60482707;rs10571480;rs10515232	NA
4	5:95320001-95360000	5:95560001-95600000	2.91409e-07	HiC	GSE87112	Neural_Progenitor_Cell	intra	rs7724599;rs7705279;rs5026526;rs6556896;rs7710422;rs563340362;rs6556898;rs200415041;rs76239650	NA
4	5:95400001-95440000	5:95440001-95480000	1.33437e-08	HiC	GSE87112	Neural_Progenitor_Cell	intra	rs4538631;rs7717348;rs7717481;rs4365863	NA
4	5:95400001-95440000	5:95640001-95680000	1.96666e-08	HiC	GSE87112	Neural_Progenitor_Cell	intra	rs4538631;rs7717348;rs7717481;rs4365863	NA
4	5:95440001-95480000	5:95640001-95680000	5.30942e-08	HiC	GSE87112	Neural_Progenitor_Cell	intra	rs10073810;rs6865400;rs202232417;rs4330486;5:95466153:G:GA;5:95466153:G:GAA;rs58666663;rs6875999;rs58926517	NA
4	5:95640001-95680000	5:95920001-95960000	3.8898e-11	HiC	GSE87112	Neural_Progenitor_Cell	intra	rs13162665;rs12521786;rs7448311;rs10476668;rs56321849;rs62364560;rs10043904;rs6899303;rs62364561;rs10070093;rs75545598;rs17384294;rs6893547;rs271913;rs1477368;rs4869282;rs114928910;rs10040098	NA
4	5:95640001-95680000	5:96000001-96040000	3.10497e-10	HiC	GSE87112	Neural_Progenitor_Cell	intra	rs13162665;rs12521786;rs7448311;rs10476668;rs56321849;rs62364560;rs10043904;rs6899303;rs62364561;rs10070093;rs75545598;rs17384294;rs6893547;rs271913;rs1477368;rs4869282;rs114928910;rs10040098	NA
4	5:95720001-95760000	5:95760001-95800000	2.41524e-10	HiC	GSE87112	Neural_Progenitor_Cell	intra	rs7700417;rs17085665;rs35648612;rs2882298;rs17085675;rs34572181;rs5869716;rs6235;rs6234;rs13169290;rs13168460;rs193069188;rs369734422;rs11395420;rs373259621;rs145266997;rs397998790;rs528498506;rs10515237;rs13154597	ENSG00000175426
6	6:152120001-152160000	6:152440001-152480000	1.50929e-11	HiC	GSE87112	Neural_Progenitor_Cell	intra	rs537224022	NA
8	10:114720001-114760000	10:114760001-114800000	4.25214e-20	HiC	GSE87112	Neural_Progenitor_Cell	intra	rs12255678;rs12243578;rs11196174;rs11196175;rs76381392;rs75186647;rs4073980;rs4074720;rs4074718;rs35011184;rs61875118;rs61875119;rs72826075;rs17747324;rs61875120;rs34872471;rs7901695;rs35198068;rs4506565;rs7903146;rs4267006	NA
8	10:114720001-114760000	10:114800001-114840000	2.04508e-24	HiC	GSE87112	Neural_Progenitor_Cell	intra	rs12255678;rs12243578;rs11196174;rs11196175;rs76381392;rs75186647;rs4073980;rs4074720;rs4074718;rs35011184;rs61875118;rs61875119;rs72826075;rs17747324;rs61875120;rs34872471;rs7901695;rs35198068;rs4506565;rs7903146;rs4267006	NA
8	10:114720001-114760000	10:114840001-114880000	1.68829e-09	HiC	GSE87112	Neural_Progenitor_Cell	intra	rs12255678;rs12243578;rs11196174;rs11196175;rs76381392;rs75186647;rs4073980;rs4074720;rs4074718;rs35011184;rs61875118;rs61875119;rs72826075;rs17747324;rs61875120;rs34872471;rs7901695;rs35198068;rs4506565;rs7903146;rs4267006	NA
8	10:114720001-114760000	10:114880001-114920000	1.86494e-40	HiC	GSE87112	Neural_Progenitor_Cell	intra	rs12255678;rs12243578;rs11196174;rs11196175;rs76381392;rs75186647;rs4073980;rs4074720;rs4074718;rs35011184;rs61875118;rs61875119;rs72826075;rs17747324;rs61875120;rs34872471;rs7901695;rs35198068;rs4506565;rs7903146;rs4267006	NA
8	10:114720001-114760000	10:115040001-115080000	1.20808e-10	HiC	GSE87112	Neural_Progenitor_Cell	intra	rs12255678;rs12243578;rs11196174;rs11196175;rs76381392;rs75186647;rs4073980;rs4074720;rs4074718;rs35011184;rs61875118;rs61875119;rs72826075;rs17747324;rs61875120;rs34872471;rs7901695;rs35198068;rs4506565;rs7903146;rs4267006	NA
8	10:114720001-114760000	10:115120001-115160000	4.17793e-08	HiC	GSE87112	Neural_Progenitor_Cell	intra	rs12255678;rs12243578;rs11196174;rs11196175;rs76381392;rs75186647;rs4073980;rs4074720;rs4074718;rs35011184;rs61875118;rs61875119;rs72826075;rs17747324;rs61875120;rs34872471;rs7901695;rs35198068;rs4506565;rs7903146;rs4267006	NA
8	10:114760001-114800000	10:114800001-114840000	3.87478e-13	HiC	GSE87112	Neural_Progenitor_Cell	intra	rs10885402;rs6585197;rs6585198;rs10787471;rs6585199;rs4575195;rs4132670;rs6585200;rs6585201;rs397795953;rs564227807;rs55899248;rs12244851;rs7904519;rs36090025;rs776731939;rs7918599;rs10885405;rs10885406;rs11196190;rs7899529;rs140235023;rs11196191;rs10787472;rs10787473;rs12258200;rs55853916;rs75904940;rs55972445;rs6585202;rs7921525;rs6585203;rs6585204;rs11196193;rs4309084;rs7074440;rs4128598;rs4128597;rs7924080;rs7907610;rs56299331;rs12243326;rs7077039;rs10885408;rs12260037;rs7086857;rs12359102;rs7900150;rs7919152;rs4367880;rs7100927;rs550573520;10:114796424:C:CTTCTTTCTTTCT;10:114796424:C:CTTCTTTCTTTCTTTCT;rs533447059;rs546977693;rs61872784;rs56087297	NA
8	10:114760001-114800000	10:114840001-114880000	1.23162e-07	HiC	GSE87112	Neural_Progenitor_Cell	intra	rs10885402;rs6585197;rs6585198;rs10787471;rs6585199;rs4575195;rs4132670;rs6585200;rs6585201;rs397795953;rs564227807;rs55899248;rs12244851;rs7904519;rs36090025;rs776731939;rs7918599;rs10885405;rs10885406;rs11196190;rs7899529;rs140235023;rs11196191;rs10787472;rs10787473;rs12258200;rs55853916;rs75904940;rs55972445;rs6585202;rs7921525;rs6585203;rs6585204;rs11196193;rs4309084;rs7074440;rs4128598;rs4128597;rs7924080;rs7907610;rs56299331;rs12243326;rs7077039;rs10885408;rs12260037;rs7086857;rs12359102;rs7900150;rs7919152;rs4367880;rs7100927;rs550573520;10:114796424:C:CTTCTTTCTTTCT;10:114796424:C:CTTCTTTCTTTCTTTCT;rs533447059;rs546977693;rs61872784;rs56087297	NA
8	10:114760001-114800000	10:114880001-114920000	5.70006e-20	HiC	GSE87112	Neural_Progenitor_Cell	intra	rs10885402;rs6585197;rs6585198;rs10787471;rs6585199;rs4575195;rs4132670;rs6585200;rs6585201;rs397795953;rs564227807;rs55899248;rs12244851;rs7904519;rs36090025;rs776731939;rs7918599;rs10885405;rs10885406;rs11196190;rs7899529;rs140235023;rs11196191;rs10787472;rs10787473;rs12258200;rs55853916;rs75904940;rs55972445;rs6585202;rs7921525;rs6585203;rs6585204;rs11196193;rs4309084;rs7074440;rs4128598;rs4128597;rs7924080;rs7907610;rs56299331;rs12243326;rs7077039;rs10885408;rs12260037;rs7086857;rs12359102;rs7900150;rs7919152;rs4367880;rs7100927;rs550573520;10:114796424:C:CTTCTTTCTTTCT;10:114796424:C:CTTCTTTCTTTCTTTCT;rs533447059;rs546977693;rs61872784;rs56087297	NA
8	10:114760001-114800000	10:115120001-115160000	1.08367e-08	HiC	GSE87112	Neural_Progenitor_Cell	intra	rs10885402;rs6585197;rs6585198;rs10787471;rs6585199;rs4575195;rs4132670;rs6585200;rs6585201;rs397795953;rs564227807;rs55899248;rs12244851;rs7904519;rs36090025;rs776731939;rs7918599;rs10885405;rs10885406;rs11196190;rs7899529;rs140235023;rs11196191;rs10787472;rs10787473;rs12258200;rs55853916;rs75904940;rs55972445;rs6585202;rs7921525;rs6585203;rs6585204;rs11196193;rs4309084;rs7074440;rs4128598;rs4128597;rs7924080;rs7907610;rs56299331;rs12243326;rs7077039;rs10885408;rs12260037;rs7086857;rs12359102;rs7900150;rs7919152;rs4367880;rs7100927;rs550573520;10:114796424:C:CTTCTTTCTTTCT;10:114796424:C:CTTCTTTCTTTCTTTCT;rs533447059;rs546977693;rs61872784;rs56087297	NA
8	10:114760001-114800000	10:115280001-115320000	6.24324e-07	HiC	GSE87112	Neural_Progenitor_Cell	intra	rs10885402;rs6585197;rs6585198;rs10787471;rs6585199;rs4575195;rs4132670;rs6585200;rs6585201;rs397795953;rs564227807;rs55899248;rs12244851;rs7904519;rs36090025;rs776731939;rs7918599;rs10885405;rs10885406;rs11196190;rs7899529;rs140235023;rs11196191;rs10787472;rs10787473;rs12258200;rs55853916;rs75904940;rs55972445;rs6585202;rs7921525;rs6585203;rs6585204;rs11196193;rs4309084;rs7074440;rs4128598;rs4128597;rs7924080;rs7907610;rs56299331;rs12243326;rs7077039;rs10885408;rs12260037;rs7086857;rs12359102;rs7900150;rs7919152;rs4367880;rs7100927;rs550573520;10:114796424:C:CTTCTTTCTTTCT;10:114796424:C:CTTCTTTCTTTCTTTCT;rs533447059;rs546977693;rs61872784;rs56087297	ENSG00000148702
8	10:114800001-114840000	10:114880001-114920000	1.39957e-12	HiC	GSE87112	Neural_Progenitor_Cell	intra	rs72826094;rs7895340;rs11196200;rs61872786;rs11196205;rs10885409;rs12255372;rs12265291;rs11196208;rs7077247;rs4077527;rs12718338;rs11196211;rs7071302;rs35519679;rs557451222	NA
8	10:114800001-114840000	10:115040001-115080000	2.87243e-08	HiC	GSE87112	Neural_Progenitor_Cell	intra	rs72826094;rs7895340;rs11196200;rs61872786;rs11196205;rs10885409;rs12255372;rs12265291;rs11196208;rs7077247;rs4077527;rs12718338;rs11196211;rs7071302;rs35519679;rs557451222	NA
9	11:91680001-91720000	11:92560001-92600000	4.61199e-07	HiC	GSE87112	Neural_Progenitor_Cell	intra	rs548176064	NA
9	11:91800001-91840000	11:92560001-92600000	4.10081e-07	HiC	GSE87112	Neural_Progenitor_Cell	intra	rs112263098;rs557150434;rs182826423	NA
9	11:91800001-91840000	11:92600001-92640000	5.87737e-07	HiC	GSE87112	Neural_Progenitor_Cell	intra	rs112263098;rs557150434;rs182826423	NA
9	11:91920001-91960000	11:92120001-92160000	2.47485e-09	HiC	GSE87112	Neural_Progenitor_Cell	intra	rs569939676;rs545774191	NA
9	11:91920001-91960000	11:92520001-92560000	2.72176e-12	HiC	GSE87112	Neural_Progenitor_Cell	intra	rs569939676;rs545774191	NA
9	11:91920001-91960000	11:92560001-92600000	7.75285e-07	HiC	GSE87112	Neural_Progenitor_Cell	intra	rs569939676;rs545774191	NA
9	11:91920001-91960000	11:92600001-92640000	8.26403e-07	HiC	GSE87112	Neural_Progenitor_Cell	intra	rs569939676;rs545774191	NA
9	11:91960001-92000000	11:92000001-92040000	1.70697e-13	HiC	GSE87112	Neural_Progenitor_Cell	intra	rs557954536	NA
9	11:91960001-92000000	11:92040001-92080000	2.24653e-09	HiC	GSE87112	Neural_Progenitor_Cell	intra	rs557954536	NA
9	11:91960001-92000000	11:92080001-92120000	4.3821e-09	HiC	GSE87112	Neural_Progenitor_Cell	intra	rs557954536	ENSG00000165323
9	11:91960001-92000000	11:92160001-92200000	3.54846e-10	HiC	GSE87112	Neural_Progenitor_Cell	intra	rs557954536	NA
9	11:91960001-92000000	11:92200001-92240000	5.70133e-07	HiC	GSE87112	Neural_Progenitor_Cell	intra	rs557954536	NA
9	11:91960001-92000000	11:92280001-92320000	4.02226e-10	HiC	GSE87112	Neural_Progenitor_Cell	intra	rs557954536	NA
9	11:91960001-92000000	11:92320001-92360000	1.0084e-12	HiC	GSE87112	Neural_Progenitor_Cell	intra	rs557954536	NA
9	11:91960001-92000000	11:92400001-92440000	4.05747e-07	HiC	GSE87112	Neural_Progenitor_Cell	intra	rs557954536	NA
9	11:91960001-92000000	11:92560001-92600000	2.1967e-09	HiC	GSE87112	Neural_Progenitor_Cell	intra	rs557954536	NA
9	11:91960001-92000000	11:92600001-92640000	7.75285e-07	HiC	GSE87112	Neural_Progenitor_Cell	intra	rs557954536	NA
9	11:92000001-92040000	11:92520001-92560000	1.19347e-10	HiC	GSE87112	Neural_Progenitor_Cell	intra	rs1187175;rs1318862;rs2226598;rs145752469;rs1202382;rs1187158;rs1187159;rs1187160;rs1187162;rs1187163;rs2508586;rs2608769;rs2608772;rs2446158;rs2513466;rs2845880;rs2845879;rs576842117;rs58289264;rs59716556;rs1458210;rs10830894;rs2845878;rs2845877;rs1458211;rs2845876;rs2608778;rs1870298;rs1870299;rs2608779;rs2845867;rs1841034;rs10765544;rs2845870;rs2212389;rs922006;rs3133370;rs10714164;rs1201352;rs1014646;rs1187156;rs1187155;rs1202381;rs1202380;rs2845871;rs947934;rs877644;rs1892925	NA
9	11:92160001-92200000	11:92280001-92320000	1.0299e-08	HiC	GSE87112	Neural_Progenitor_Cell	intra	rs577722902;rs141825615	NA
9	11:92160001-92200000	11:92400001-92440000	6.9402e-10	HiC	GSE87112	Neural_Progenitor_Cell	intra	rs577722902;rs141825615	NA
9	11:92240001-92280000	11:92520001-92560000	5.07244e-11	HiC	GSE87112	Neural_Progenitor_Cell	intra	rs555872255;rs144500546	NA
9	11:92280001-92320000	11:92320001-92360000	3.91338e-12	HiC	GSE87112	Neural_Progenitor_Cell	intra	rs549778322;rs549325925;rs11020000;rs148490325;rs144271210;rs547044107	NA
9	11:92280001-92320000	11:92400001-92440000	5.41613e-07	HiC	GSE87112	Neural_Progenitor_Cell	intra	rs549778322;rs549325925;rs11020000;rs148490325;rs144271210;rs547044107	NA
9	11:92280001-92320000	11:92520001-92560000	1.3889e-08	HiC	GSE87112	Neural_Progenitor_Cell	intra	rs549778322;rs549325925;rs11020000;rs148490325;rs144271210;rs547044107	NA
9	11:92280001-92320000	11:92600001-92640000	5.06136e-07	HiC	GSE87112	Neural_Progenitor_Cell	intra	rs549778322;rs549325925;rs11020000;rs148490325;rs144271210;rs547044107	NA
9	11:92440001-92480000	11:92520001-92560000	3.83796e-07	HiC	GSE87112	Neural_Progenitor_Cell	intra	rs546742818;rs543819627;rs117931092	NA
9	11:92480001-92520000	11:92520001-92560000	7.27622e-08	HiC	GSE87112	Neural_Progenitor_Cell	intra	rs141115311;rs11020049;rs550788839;rs576948588;rs183645386;rs577900245;rs183991941;rs184738828	NA
9	11:92880001-92920000	11:93360001-93400000	1.41028e-12	HiC	GSE87112	Neural_Progenitor_Cell	intra	rs79776516;rs118138183;rs188163960;rs150163175	ENSG00000166004
9	11:92880001-92920000	11:93400001-93440000	5.80496e-13	HiC	GSE87112	Neural_Progenitor_Cell	intra	rs79776516;rs118138183;rs188163960;rs150163175	NA
9	11:92920001-92960000	11:93360001-93400000	5.42951e-09	HiC	GSE87112	Neural_Progenitor_Cell	intra	rs139912495	ENSG00000166004
9	11:92920001-92960000	11:93400001-93440000	7.77751e-08	HiC	GSE87112	Neural_Progenitor_Cell	intra	rs139912495	NA
9	11:93000001-93040000	11:93200001-93240000	5.90884e-07	HiC	GSE87112	Neural_Progenitor_Cell	intra	rs1348872;rs16912471;rs11825153;rs1579874;rs541917299;rs77369337;rs10831021;rs11824203;rs11824208;rs11825947;rs11020247;rs61920550;rs76250953;rs6483232;rs537213473;rs75250189;rs4412725;rs35883917;rs57732675;rs57425221;rs56841205;rs55970013;rs7925451;rs11020252;rs4123534;rs1596935;rs11529050;rs4537721;rs4347350;rs11020256	NA
9	11:93000001-93040000	11:93240001-93280000	8.94428e-14	HiC	GSE87112	Neural_Progenitor_Cell	intra	rs1348872;rs16912471;rs11825153;rs1579874;rs541917299;rs77369337;rs10831021;rs11824203;rs11824208;rs11825947;rs11020247;rs61920550;rs76250953;rs6483232;rs537213473;rs75250189;rs4412725;rs35883917;rs57732675;rs57425221;rs56841205;rs55970013;rs7925451;rs11020252;rs4123534;rs1596935;rs11529050;rs4537721;rs4347350;rs11020256	ENSG00000166002
9	11:93040001-93080000	11:93200001-93240000	3.47597e-08	HiC	GSE87112	Neural_Progenitor_Cell	intra	rs11020257;rs367559953;rs60241173;rs57016303;rs11020259;rs61920559;rs61922360;rs55637918;rs549902773;rs10652782;rs72970864;rs4536171;rs12577228;rs56713156;rs11825787;rs11819901;rs150205522;rs17552417;rs189797786;rs17552473;rs61919163;rs56091149;rs61919164;rs75642173;rs3019221;rs3019222	NA
9	11:93040001-93080000	11:93240001-93280000	2.47485e-09	HiC	GSE87112	Neural_Progenitor_Cell	intra	rs11020257;rs367559953;rs60241173;rs57016303;rs11020259;rs61920559;rs61922360;rs55637918;rs549902773;rs10652782;rs72970864;rs4536171;rs12577228;rs56713156;rs11825787;rs11819901;rs150205522;rs17552417;rs189797786;rs17552473;rs61919163;rs56091149;rs61919164;rs75642173;rs3019221;rs3019222	ENSG00000166002
9	11:93600001-93640000	11:94160001-94200000	2.45415e-10	HiC	GSE87112	Neural_Progenitor_Cell	intra	rs180671469;rs186112090	NA
10	11:94920001-94960000	11:95040001-95080000	8.54106e-18	HiC	GSE87112	Neural_Progenitor_Cell	intra	rs150417541	NA
10	11:94920001-94960000	11:95080001-95120000	4.41575e-07	HiC	GSE87112	Neural_Progenitor_Cell	intra	rs150417541	NA
10	11:94920001-94960000	11:95120001-95160000	1.65278e-08	HiC	GSE87112	Neural_Progenitor_Cell	intra	rs150417541	NA
10	11:94920001-94960000	11:95160001-95200000	3.58392e-08	HiC	GSE87112	Neural_Progenitor_Cell	intra	rs150417541	NA
10	11:94920001-94960000	11:95280001-95320000	3.90897e-10	HiC	GSE87112	Neural_Progenitor_Cell	intra	rs150417541	NA
10	11:94920001-94960000	11:95320001-95360000	9.63127e-13	HiC	GSE87112	Neural_Progenitor_Cell	intra	rs150417541	NA
10	11:94920001-94960000	11:95360001-95400000	1.63772e-08	HiC	GSE87112	Neural_Progenitor_Cell	intra	rs150417541	NA
10	11:94920001-94960000	11:95400001-95440000	1.45115e-17	HiC	GSE87112	Neural_Progenitor_Cell	intra	rs150417541	NA
10	11:94920001-94960000	11:95440001-95480000	9.07693e-19	HiC	GSE87112	Neural_Progenitor_Cell	intra	rs150417541	NA
10	11:94920001-94960000	11:95480001-95520000	3.28516e-08	HiC	GSE87112	Neural_Progenitor_Cell	intra	rs150417541	NA
12	12:97840001-97880000	12:98360001-98400000	7.67762e-09	HiC	GSE87112	Neural_Progenitor_Cell	intra	rs75287565;rs77699700;rs113475876;rs77584748;rs76729185;rs1592519;rs113036477;rs77864822;rs769505363;rs79896666;rs76369685;rs78551082;rs74628648;rs79333258;rs1592499;rs78556151;rs79621919;rs721156;rs77530740;rs17390909;rs17331697	NA
2	2:169760001-169800000	2:169160001-169200000	8.17322e-08	HiC	GSE87112	Neural_Progenitor_Cell	intra	rs58898793;rs71397673;rs66798250;rs7561903;rs17540154;rs34193789;rs2263243;rs6709087	NA
4	5:95640001-95680000	5:95080001-95120000	1.54637e-09	HiC	GSE87112	Neural_Progenitor_Cell	intra	rs13162665;rs12521786;rs7448311;rs10476668;rs56321849;rs62364560;rs10043904;rs6899303;rs62364561;rs10070093;rs75545598;rs17384294;rs6893547;rs271913;rs1477368;rs4869282;rs114928910;rs10040098	NA
4	5:95640001-95680000	5:95120001-95160000	5.88558e-07	HiC	GSE87112	Neural_Progenitor_Cell	intra	rs13162665;rs12521786;rs7448311;rs10476668;rs56321849;rs62364560;rs10043904;rs6899303;rs62364561;rs10070093;rs75545598;rs17384294;rs6893547;rs271913;rs1477368;rs4869282;rs114928910;rs10040098	ENSG00000173221
4	5:95640001-95680000	5:95160001-95200000	4.16311e-16	HiC	GSE87112	Neural_Progenitor_Cell	intra	rs13162665;rs12521786;rs7448311;rs10476668;rs56321849;rs62364560;rs10043904;rs6899303;rs62364561;rs10070093;rs75545598;rs17384294;rs6893547;rs271913;rs1477368;rs4869282;rs114928910;rs10040098	ENSG00000236882
4	5:95240001-95280000	5:95200001-95240000	1.59609e-07	HiC	GSE87112	Neural_Progenitor_Cell	intra	rs11742959;rs56002885;rs6897997;rs58921760;rs72656689;rs6883880;rs59307279;rs74463220;rs12055287;rs57471342;rs751504564;rs7700895;rs3777178;rs11738345;rs12055262;rs6861531;rs6881355;rs764068015;rs3756703;rs3822750;rs3777175;rs57595413;rs55841351;rs3734131;rs10073752	NA
4	5:95640001-95680000	5:95200001-95240000	5.1072e-31	HiC	GSE87112	Neural_Progenitor_Cell	intra	rs13162665;rs12521786;rs7448311;rs10476668;rs56321849;rs62364560;rs10043904;rs6899303;rs62364561;rs10070093;rs75545598;rs17384294;rs6893547;rs271913;rs1477368;rs4869282;rs114928910;rs10040098	NA
4	5:95760001-95800000	5:95200001-95240000	4.97082e-09	HiC	GSE87112	Neural_Progenitor_Cell	intra	rs3811951;rs13159579;rs6869570;rs6889272	NA
4	5:95280001-95320000	5:95240001-95280000	3.62527e-09	HiC	GSE87112	Neural_Progenitor_Cell	intra	rs7705720;rs17085333;rs3777173;rs2546199;rs796257360;rs10052503;rs940202183;rs3777170;rs2548595;rs56376316;rs3777168;rs3777167;rs527928301;rs200990904;rs6881872;rs59649116;rs59858317;rs57243277;rs2161318;rs2112566;rs6898371;rs77648786;rs6898399;rs6877821;rs6556894;rs3777166;rs3777165;rs6894651;rs3777164;rs3777163;rs3777162;rs56113412;rs918629;rs60482707;rs10571480;rs10515232	NA
4	5:95560001-95600000	5:95240001-95280000	8.83288e-10	HiC	GSE87112	Neural_Progenitor_Cell	intra	rs7716096;rs10052354;rs10074626;rs5869709;rs7443470;rs12054709;rs6882897;rs541793402;rs72018276;rs7706771;rs4355545;rs6868247	NA
4	5:95600001-95640000	5:95240001-95280000	2.63336e-09	HiC	GSE87112	Neural_Progenitor_Cell	intra	rs7733070;rs10065122;rs4336380;rs4288139;rs6556913;rs4502854;rs4283814;rs6876484;rs60369841;rs12518754;rs6881916;rs6868724;rs6864629;rs7733672;rs531254332;rs6556914;rs12522310;rs35214054;rs5869713;rs758759621;rs10476666;rs4869279;rs7714951;rs7737206;rs12186664;rs17085593;rs11950062;rs2350002	NA
4	5:95640001-95680000	5:95240001-95280000	1.20048e-16	HiC	GSE87112	Neural_Progenitor_Cell	intra	rs13162665;rs12521786;rs7448311;rs10476668;rs56321849;rs62364560;rs10043904;rs6899303;rs62364561;rs10070093;rs75545598;rs17384294;rs6893547;rs271913;rs1477368;rs4869282;rs114928910;rs10040098	NA
4	5:95720001-95760000	5:95240001-95280000	4.44579e-08	HiC	GSE87112	Neural_Progenitor_Cell	intra	rs7700417;rs17085665;rs35648612;rs2882298;rs17085675;rs34572181;rs5869716;rs6235;rs6234;rs13169290;rs13168460;rs193069188;rs369734422;rs11395420;rs373259621;rs145266997;rs397998790;rs528498506;rs10515237;rs13154597	NA
4	5:95400001-95440000	5:95280001-95320000	2.1465e-07	HiC	GSE87112	Neural_Progenitor_Cell	intra	rs4538631;rs7717348;rs7717481;rs4365863	ENSG00000118985
4	5:95440001-95480000	5:95280001-95320000	4.96609e-08	HiC	GSE87112	Neural_Progenitor_Cell	intra	rs10073810;rs6865400;rs202232417;rs4330486;5:95466153:G:GA;5:95466153:G:GAA;rs58666663;rs6875999;rs58926517	ENSG00000118985
4	5:95480001-95520000	5:95280001-95320000	6.93284e-07	HiC	GSE87112	Neural_Progenitor_Cell	intra	rs66853776;rs72656691;rs72656692;rs13177227	ENSG00000118985
4	5:95560001-95600000	5:95280001-95320000	2.45106e-09	HiC	GSE87112	Neural_Progenitor_Cell	intra	rs7716096;rs10052354;rs10074626;rs5869709;rs7443470;rs12054709;rs6882897;rs541793402;rs72018276;rs7706771;rs4355545;rs6868247	ENSG00000118985
4	5:95640001-95680000	5:95280001-95320000	7.53315e-15	HiC	GSE87112	Neural_Progenitor_Cell	intra	rs13162665;rs12521786;rs7448311;rs10476668;rs56321849;rs62364560;rs10043904;rs6899303;rs62364561;rs10070093;rs75545598;rs17384294;rs6893547;rs271913;rs1477368;rs4869282;rs114928910;rs10040098	ENSG00000118985
4	5:95560001-95600000	5:95320001-95360000	2.91409e-07	HiC	GSE87112	Neural_Progenitor_Cell	intra	rs7716096;rs10052354;rs10074626;rs5869709;rs7443470;rs12054709;rs6882897;rs541793402;rs72018276;rs7706771;rs4355545;rs6868247	NA
4	5:95440001-95480000	5:95400001-95440000	1.33437e-08	HiC	GSE87112	Neural_Progenitor_Cell	intra	rs10073810;rs6865400;rs202232417;rs4330486;5:95466153:G:GA;5:95466153:G:GAA;rs58666663;rs6875999;rs58926517	NA
4	5:95640001-95680000	5:95400001-95440000	1.96666e-08	HiC	GSE87112	Neural_Progenitor_Cell	intra	rs13162665;rs12521786;rs7448311;rs10476668;rs56321849;rs62364560;rs10043904;rs6899303;rs62364561;rs10070093;rs75545598;rs17384294;rs6893547;rs271913;rs1477368;rs4869282;rs114928910;rs10040098	NA
4	5:95640001-95680000	5:95440001-95480000	5.30942e-08	HiC	GSE87112	Neural_Progenitor_Cell	intra	rs13162665;rs12521786;rs7448311;rs10476668;rs56321849;rs62364560;rs10043904;rs6899303;rs62364561;rs10070093;rs75545598;rs17384294;rs6893547;rs271913;rs1477368;rs4869282;rs114928910;rs10040098	NA
4	5:95760001-95800000	5:95720001-95760000	2.41524e-10	HiC	GSE87112	Neural_Progenitor_Cell	intra	rs3811951;rs13159579;rs6869570;rs6889272	NA
8	10:114720001-114760000	10:114280001-114320000	4.31882e-20	HiC	GSE87112	Neural_Progenitor_Cell	intra	rs12255678;rs12243578;rs11196174;rs11196175;rs76381392;rs75186647;rs4073980;rs4074720;rs4074718;rs35011184;rs61875118;rs61875119;rs72826075;rs17747324;rs61875120;rs34872471;rs7901695;rs35198068;rs4506565;rs7903146;rs4267006	NA
8	10:114760001-114800000	10:114280001-114320000	3.36738e-37	HiC	GSE87112	Neural_Progenitor_Cell	intra	rs10885402;rs6585197;rs6585198;rs10787471;rs6585199;rs4575195;rs4132670;rs6585200;rs6585201;rs397795953;rs564227807;rs55899248;rs12244851;rs7904519;rs36090025;rs776731939;rs7918599;rs10885405;rs10885406;rs11196190;rs7899529;rs140235023;rs11196191;rs10787472;rs10787473;rs12258200;rs55853916;rs75904940;rs55972445;rs6585202;rs7921525;rs6585203;rs6585204;rs11196193;rs4309084;rs7074440;rs4128598;rs4128597;rs7924080;rs7907610;rs56299331;rs12243326;rs7077039;rs10885408;rs12260037;rs7086857;rs12359102;rs7900150;rs7919152;rs4367880;rs7100927;rs550573520;10:114796424:C:CTTCTTTCTTTCT;10:114796424:C:CTTCTTTCTTTCTTTCT;rs533447059;rs546977693;rs61872784;rs56087297	NA
8	10:114800001-114840000	10:114280001-114320000	1.32541e-18	HiC	GSE87112	Neural_Progenitor_Cell	intra	rs72826094;rs7895340;rs11196200;rs61872786;rs11196205;rs10885409;rs12255372;rs12265291;rs11196208;rs7077247;rs4077527;rs12718338;rs11196211;rs7071302;rs35519679;rs557451222	NA
8	10:114720001-114760000	10:114320001-114360000	1.17696e-39	HiC	GSE87112	Neural_Progenitor_Cell	intra	rs12255678;rs12243578;rs11196174;rs11196175;rs76381392;rs75186647;rs4073980;rs4074720;rs4074718;rs35011184;rs61875118;rs61875119;rs72826075;rs17747324;rs61875120;rs34872471;rs7901695;rs35198068;rs4506565;rs7903146;rs4267006	NA
8	10:114760001-114800000	10:114320001-114360000	4.31882e-20	HiC	GSE87112	Neural_Progenitor_Cell	intra	rs10885402;rs6585197;rs6585198;rs10787471;rs6585199;rs4575195;rs4132670;rs6585200;rs6585201;rs397795953;rs564227807;rs55899248;rs12244851;rs7904519;rs36090025;rs776731939;rs7918599;rs10885405;rs10885406;rs11196190;rs7899529;rs140235023;rs11196191;rs10787472;rs10787473;rs12258200;rs55853916;rs75904940;rs55972445;rs6585202;rs7921525;rs6585203;rs6585204;rs11196193;rs4309084;rs7074440;rs4128598;rs4128597;rs7924080;rs7907610;rs56299331;rs12243326;rs7077039;rs10885408;rs12260037;rs7086857;rs12359102;rs7900150;rs7919152;rs4367880;rs7100927;rs550573520;10:114796424:C:CTTCTTTCTTTCT;10:114796424:C:CTTCTTTCTTTCTTTCT;rs533447059;rs546977693;rs61872784;rs56087297	NA
8	10:114760001-114800000	10:114360001-114400000	4.81825e-10	HiC	GSE87112	Neural_Progenitor_Cell	intra	rs10885402;rs6585197;rs6585198;rs10787471;rs6585199;rs4575195;rs4132670;rs6585200;rs6585201;rs397795953;rs564227807;rs55899248;rs12244851;rs7904519;rs36090025;rs776731939;rs7918599;rs10885405;rs10885406;rs11196190;rs7899529;rs140235023;rs11196191;rs10787472;rs10787473;rs12258200;rs55853916;rs75904940;rs55972445;rs6585202;rs7921525;rs6585203;rs6585204;rs11196193;rs4309084;rs7074440;rs4128598;rs4128597;rs7924080;rs7907610;rs56299331;rs12243326;rs7077039;rs10885408;rs12260037;rs7086857;rs12359102;rs7900150;rs7919152;rs4367880;rs7100927;rs550573520;10:114796424:C:CTTCTTTCTTTCT;10:114796424:C:CTTCTTTCTTTCTTTCT;rs533447059;rs546977693;rs61872784;rs56087297	NA
8	10:114720001-114760000	10:114440001-114480000	4.24227e-12	HiC	GSE87112	Neural_Progenitor_Cell	intra	rs12255678;rs12243578;rs11196174;rs11196175;rs76381392;rs75186647;rs4073980;rs4074720;rs4074718;rs35011184;rs61875118;rs61875119;rs72826075;rs17747324;rs61875120;rs34872471;rs7901695;rs35198068;rs4506565;rs7903146;rs4267006	NA
8	10:114800001-114840000	10:114440001-114480000	3.52114e-12	HiC	GSE87112	Neural_Progenitor_Cell	intra	rs72826094;rs7895340;rs11196200;rs61872786;rs11196205;rs10885409;rs12255372;rs12265291;rs11196208;rs7077247;rs4077527;rs12718338;rs11196211;rs7071302;rs35519679;rs557451222	NA
8	10:114720001-114760000	10:114480001-114520000	1.42083e-22	HiC	GSE87112	Neural_Progenitor_Cell	intra	rs12255678;rs12243578;rs11196174;rs11196175;rs76381392;rs75186647;rs4073980;rs4074720;rs4074718;rs35011184;rs61875118;rs61875119;rs72826075;rs17747324;rs61875120;rs34872471;rs7901695;rs35198068;rs4506565;rs7903146;rs4267006	NA
8	10:114760001-114800000	10:114480001-114520000	6.96225e-16	HiC	GSE87112	Neural_Progenitor_Cell	intra	rs10885402;rs6585197;rs6585198;rs10787471;rs6585199;rs4575195;rs4132670;rs6585200;rs6585201;rs397795953;rs564227807;rs55899248;rs12244851;rs7904519;rs36090025;rs776731939;rs7918599;rs10885405;rs10885406;rs11196190;rs7899529;rs140235023;rs11196191;rs10787472;rs10787473;rs12258200;rs55853916;rs75904940;rs55972445;rs6585202;rs7921525;rs6585203;rs6585204;rs11196193;rs4309084;rs7074440;rs4128598;rs4128597;rs7924080;rs7907610;rs56299331;rs12243326;rs7077039;rs10885408;rs12260037;rs7086857;rs12359102;rs7900150;rs7919152;rs4367880;rs7100927;rs550573520;10:114796424:C:CTTCTTTCTTTCT;10:114796424:C:CTTCTTTCTTTCTTTCT;rs533447059;rs546977693;rs61872784;rs56087297	NA
8	10:114800001-114840000	10:114480001-114520000	1.07001e-12	HiC	GSE87112	Neural_Progenitor_Cell	intra	rs72826094;rs7895340;rs11196200;rs61872786;rs11196205;rs10885409;rs12255372;rs12265291;rs11196208;rs7077247;rs4077527;rs12718338;rs11196211;rs7071302;rs35519679;rs557451222	NA
8	10:114720001-114760000	10:114520001-114560000	1.10502e-08	HiC	GSE87112	Neural_Progenitor_Cell	intra	rs12255678;rs12243578;rs11196174;rs11196175;rs76381392;rs75186647;rs4073980;rs4074720;rs4074718;rs35011184;rs61875118;rs61875119;rs72826075;rs17747324;rs61875120;rs34872471;rs7901695;rs35198068;rs4506565;rs7903146;rs4267006	NA
8	10:114760001-114800000	10:114520001-114560000	1.07285e-08	HiC	GSE87112	Neural_Progenitor_Cell	intra	rs10885402;rs6585197;rs6585198;rs10787471;rs6585199;rs4575195;rs4132670;rs6585200;rs6585201;rs397795953;rs564227807;rs55899248;rs12244851;rs7904519;rs36090025;rs776731939;rs7918599;rs10885405;rs10885406;rs11196190;rs7899529;rs140235023;rs11196191;rs10787472;rs10787473;rs12258200;rs55853916;rs75904940;rs55972445;rs6585202;rs7921525;rs6585203;rs6585204;rs11196193;rs4309084;rs7074440;rs4128598;rs4128597;rs7924080;rs7907610;rs56299331;rs12243326;rs7077039;rs10885408;rs12260037;rs7086857;rs12359102;rs7900150;rs7919152;rs4367880;rs7100927;rs550573520;10:114796424:C:CTTCTTTCTTTCT;10:114796424:C:CTTCTTTCTTTCTTTCT;rs533447059;rs546977693;rs61872784;rs56087297	NA
8	10:114760001-114800000	10:114720001-114760000	4.25214e-20	HiC	GSE87112	Neural_Progenitor_Cell	intra	rs10885402;rs6585197;rs6585198;rs10787471;rs6585199;rs4575195;rs4132670;rs6585200;rs6585201;rs397795953;rs564227807;rs55899248;rs12244851;rs7904519;rs36090025;rs776731939;rs7918599;rs10885405;rs10885406;rs11196190;rs7899529;rs140235023;rs11196191;rs10787472;rs10787473;rs12258200;rs55853916;rs75904940;rs55972445;rs6585202;rs7921525;rs6585203;rs6585204;rs11196193;rs4309084;rs7074440;rs4128598;rs4128597;rs7924080;rs7907610;rs56299331;rs12243326;rs7077039;rs10885408;rs12260037;rs7086857;rs12359102;rs7900150;rs7919152;rs4367880;rs7100927;rs550573520;10:114796424:C:CTTCTTTCTTTCT;10:114796424:C:CTTCTTTCTTTCTTTCT;rs533447059;rs546977693;rs61872784;rs56087297	NA
8	10:114800001-114840000	10:114720001-114760000	2.04508e-24	HiC	GSE87112	Neural_Progenitor_Cell	intra	rs72826094;rs7895340;rs11196200;rs61872786;rs11196205;rs10885409;rs12255372;rs12265291;rs11196208;rs7077247;rs4077527;rs12718338;rs11196211;rs7071302;rs35519679;rs557451222	NA
8	10:114800001-114840000	10:114760001-114800000	3.87478e-13	HiC	GSE87112	Neural_Progenitor_Cell	intra	rs72826094;rs7895340;rs11196200;rs61872786;rs11196205;rs10885409;rs12255372;rs12265291;rs11196208;rs7077247;rs4077527;rs12718338;rs11196211;rs7071302;rs35519679;rs557451222	NA
9	11:92280001-92320000	11:89960001-90000000	6.0339e-09	HiC	GSE87112	Neural_Progenitor_Cell	intra	rs549778322;rs549325925;rs11020000;rs148490325;rs144271210;rs547044107	NA
9	11:92440001-92480000	11:89960001-90000000	5.81396e-07	HiC	GSE87112	Neural_Progenitor_Cell	intra	rs546742818;rs543819627;rs117931092	NA
9	11:91800001-91840000	11:90200001-90240000	8.25431e-08	HiC	GSE87112	Neural_Progenitor_Cell	intra	rs112263098;rs557150434;rs182826423	NA
9	11:92400001-92440000	11:91080001-91120000	5.41613e-07	HiC	GSE87112	Neural_Progenitor_Cell	intra	rs80173918;rs79138217;rs75467706	NA
9	11:91960001-92000000	11:91240001-91280000	8.97923e-08	HiC	GSE87112	Neural_Progenitor_Cell	intra	rs557954536	NA
9	11:92560001-92600000	11:91240001-91280000	5.41613e-07	HiC	GSE87112	Neural_Progenitor_Cell	intra	rs117675148;rs187220315;rs143044092;rs574839621;rs145476141;rs549998713;rs76965380	NA
9	11:91720001-91760000	11:91320001-91360000	9.86382e-08	HiC	GSE87112	Neural_Progenitor_Cell	intra	rs191659223	NA
9	11:92560001-92600000	11:91320001-91360000	3.83796e-07	HiC	GSE87112	Neural_Progenitor_Cell	intra	rs117675148;rs187220315;rs143044092;rs574839621;rs145476141;rs549998713;rs76965380	NA
9	11:92520001-92560000	11:91600001-91640000	9.91475e-12	HiC	GSE87112	Neural_Progenitor_Cell	intra	rs566000810;rs16918105;rs187454400;rs564166091;rs193131456;rs555689376	NA
9	11:92560001-92600000	11:91680001-91720000	4.61199e-07	HiC	GSE87112	Neural_Progenitor_Cell	intra	rs117675148;rs187220315;rs143044092;rs574839621;rs145476141;rs549998713;rs76965380	NA
9	11:92560001-92600000	11:91800001-91840000	4.10081e-07	HiC	GSE87112	Neural_Progenitor_Cell	intra	rs117675148;rs187220315;rs143044092;rs574839621;rs145476141;rs549998713;rs76965380	NA
9	11:92600001-92640000	11:91800001-91840000	5.87737e-07	HiC	GSE87112	Neural_Progenitor_Cell	intra	rs77906267;rs191029098;rs12576158;rs35213599;rs35709256;rs77951320;rs12421052;rs116948561;rs75714858;rs369039079	NA
9	11:92520001-92560000	11:91920001-91960000	2.72176e-12	HiC	GSE87112	Neural_Progenitor_Cell	intra	rs566000810;rs16918105;rs187454400;rs564166091;rs193131456;rs555689376	NA
9	11:92560001-92600000	11:91920001-91960000	7.75285e-07	HiC	GSE87112	Neural_Progenitor_Cell	intra	rs117675148;rs187220315;rs143044092;rs574839621;rs145476141;rs549998713;rs76965380	NA
9	11:92600001-92640000	11:91920001-91960000	8.26403e-07	HiC	GSE87112	Neural_Progenitor_Cell	intra	rs77906267;rs191029098;rs12576158;rs35213599;rs35709256;rs77951320;rs12421052;rs116948561;rs75714858;rs369039079	NA
9	11:92000001-92040000	11:91960001-92000000	1.70697e-13	HiC	GSE87112	Neural_Progenitor_Cell	intra	rs1187175;rs1318862;rs2226598;rs145752469;rs1202382;rs1187158;rs1187159;rs1187160;rs1187162;rs1187163;rs2508586;rs2608769;rs2608772;rs2446158;rs2513466;rs2845880;rs2845879;rs576842117;rs58289264;rs59716556;rs1458210;rs10830894;rs2845878;rs2845877;rs1458211;rs2845876;rs2608778;rs1870298;rs1870299;rs2608779;rs2845867;rs1841034;rs10765544;rs2845870;rs2212389;rs922006;rs3133370;rs10714164;rs1201352;rs1014646;rs1187156;rs1187155;rs1202381;rs1202380;rs2845871;rs947934;rs877644;rs1892925	NA
9	11:92160001-92200000	11:91960001-92000000	3.54846e-10	HiC	GSE87112	Neural_Progenitor_Cell	intra	rs577722902;rs141825615	NA
9	11:92200001-92240000	11:91960001-92000000	5.70133e-07	HiC	GSE87112	Neural_Progenitor_Cell	intra	rs181075805;rs186625638;rs145400281;rs541343526	NA
9	11:92280001-92320000	11:91960001-92000000	4.02226e-10	HiC	GSE87112	Neural_Progenitor_Cell	intra	rs549778322;rs549325925;rs11020000;rs148490325;rs144271210;rs547044107	NA
9	11:92320001-92360000	11:91960001-92000000	1.0084e-12	HiC	GSE87112	Neural_Progenitor_Cell	intra	rs183970920;rs190142345	NA
9	11:92400001-92440000	11:91960001-92000000	4.05747e-07	HiC	GSE87112	Neural_Progenitor_Cell	intra	rs80173918;rs79138217;rs75467706	NA
9	11:92560001-92600000	11:91960001-92000000	2.1967e-09	HiC	GSE87112	Neural_Progenitor_Cell	intra	rs117675148;rs187220315;rs143044092;rs574839621;rs145476141;rs549998713;rs76965380	NA
9	11:92600001-92640000	11:91960001-92000000	7.75285e-07	HiC	GSE87112	Neural_Progenitor_Cell	intra	rs77906267;rs191029098;rs12576158;rs35213599;rs35709256;rs77951320;rs12421052;rs116948561;rs75714858;rs369039079	NA
9	11:92520001-92560000	11:92000001-92040000	1.19347e-10	HiC	GSE87112	Neural_Progenitor_Cell	intra	rs566000810;rs16918105;rs187454400;rs564166091;rs193131456;rs555689376	NA
9	11:92160001-92200000	11:92040001-92080000	1.86163e-09	HiC	GSE87112	Neural_Progenitor_Cell	intra	rs577722902;rs141825615	NA
9	11:92320001-92360000	11:92040001-92080000	1.90442e-07	HiC	GSE87112	Neural_Progenitor_Cell	intra	rs183970920;rs190142345	NA
9	11:92520001-92560000	11:92040001-92080000	8.46804e-09	HiC	GSE87112	Neural_Progenitor_Cell	intra	rs566000810;rs16918105;rs187454400;rs564166091;rs193131456;rs555689376	NA
9	11:92560001-92600000	11:92040001-92080000	4.77115e-08	HiC	GSE87112	Neural_Progenitor_Cell	intra	rs117675148;rs187220315;rs143044092;rs574839621;rs145476141;rs549998713;rs76965380	NA
9	11:92520001-92560000	11:92120001-92160000	2.75035e-07	HiC	GSE87112	Neural_Progenitor_Cell	intra	rs566000810;rs16918105;rs187454400;rs564166091;rs193131456;rs555689376	NA
9	11:92280001-92320000	11:92160001-92200000	1.0299e-08	HiC	GSE87112	Neural_Progenitor_Cell	intra	rs549778322;rs549325925;rs11020000;rs148490325;rs144271210;rs547044107	NA
9	11:92400001-92440000	11:92160001-92200000	6.9402e-10	HiC	GSE87112	Neural_Progenitor_Cell	intra	rs80173918;rs79138217;rs75467706	NA
9	11:92520001-92560000	11:92240001-92280000	5.07244e-11	HiC	GSE87112	Neural_Progenitor_Cell	intra	rs566000810;rs16918105;rs187454400;rs564166091;rs193131456;rs555689376	NA
9	11:92320001-92360000	11:92280001-92320000	3.91338e-12	HiC	GSE87112	Neural_Progenitor_Cell	intra	rs183970920;rs190142345	NA
9	11:92400001-92440000	11:92280001-92320000	5.41613e-07	HiC	GSE87112	Neural_Progenitor_Cell	intra	rs80173918;rs79138217;rs75467706	NA
9	11:92520001-92560000	11:92280001-92320000	1.3889e-08	HiC	GSE87112	Neural_Progenitor_Cell	intra	rs566000810;rs16918105;rs187454400;rs564166091;rs193131456;rs555689376	NA
9	11:92600001-92640000	11:92280001-92320000	5.06136e-07	HiC	GSE87112	Neural_Progenitor_Cell	intra	rs77906267;rs191029098;rs12576158;rs35213599;rs35709256;rs77951320;rs12421052;rs116948561;rs75714858;rs369039079	NA
9	11:92520001-92560000	11:92440001-92480000	3.83796e-07	HiC	GSE87112	Neural_Progenitor_Cell	intra	rs566000810;rs16918105;rs187454400;rs564166091;rs193131456;rs555689376	NA
9	11:92520001-92560000	11:92480001-92520000	7.27622e-08	HiC	GSE87112	Neural_Progenitor_Cell	intra	rs566000810;rs16918105;rs187454400;rs564166091;rs193131456;rs555689376	NA
9	11:93360001-93400000	11:92880001-92920000	1.41028e-12	HiC	GSE87112	Neural_Progenitor_Cell	intra	rs554134722;rs541968674;rs568101268;rs58314570	NA
9	11:93400001-93440000	11:92880001-92920000	5.80496e-13	HiC	GSE87112	Neural_Progenitor_Cell	intra	rs558849782;rs564651155;rs181406348	NA
9	11:93360001-93400000	11:92920001-92960000	5.42951e-09	HiC	GSE87112	Neural_Progenitor_Cell	intra	rs554134722;rs541968674;rs568101268;rs58314570	ENSG00000180773
9	11:93400001-93440000	11:92920001-92960000	7.77751e-08	HiC	GSE87112	Neural_Progenitor_Cell	intra	rs558849782;rs564651155;rs181406348	ENSG00000180773
9	11:93360001-93400000	11:92960001-93000000	4.02907e-09	HiC	GSE87112	Neural_Progenitor_Cell	intra	rs554134722;rs541968674;rs568101268;rs58314570	NA
9	11:93200001-93240000	11:93000001-93040000	5.90884e-07	HiC	GSE87112	Neural_Progenitor_Cell	intra	rs2658798;rs2124558;rs2605597;rs2658801;rs2608272;rs11604909;rs897906;rs370994481;rs2608279;rs7116173;rs11601056;rs2605611;rs2605612;rs10466368;rs2658766;rs2605614;rs2605615;rs561295010;11:93239455:A:G	NA
9	11:93240001-93280000	11:93000001-93040000	8.94428e-14	HiC	GSE87112	Neural_Progenitor_Cell	intra	rs2605617;rs1563445;rs2605620;rs2605622;rs2605623;rs147198422;rs2658768;rs2658769;rs2605626;rs2248655;rs755000804;rs2248531;rs2243410;rs2248524;rs2605627;rs2248020;rs78732804;rs2605628;rs397935645;rs2658770;rs2605629;rs147880138;rs10831057;rs12807184;rs6483251;rs117945855	NA
9	11:93200001-93240000	11:93040001-93080000	3.47597e-08	HiC	GSE87112	Neural_Progenitor_Cell	intra	rs2658798;rs2124558;rs2605597;rs2658801;rs2608272;rs11604909;rs897906;rs370994481;rs2608279;rs7116173;rs11601056;rs2605611;rs2605612;rs10466368;rs2658766;rs2605614;rs2605615;rs561295010;11:93239455:A:G	ENSG00000165325
9	11:93240001-93280000	11:93040001-93080000	2.47485e-09	HiC	GSE87112	Neural_Progenitor_Cell	intra	rs2605617;rs1563445;rs2605620;rs2605622;rs2605623;rs147198422;rs2658768;rs2658769;rs2605626;rs2248655;rs755000804;rs2248531;rs2243410;rs2248524;rs2605627;rs2248020;rs78732804;rs2605628;rs397935645;rs2658770;rs2605629;rs147880138;rs10831057;rs12807184;rs6483251;rs117945855	ENSG00000165325
9	11:94200001-94240000	11:93640001-93680000	4.42055e-12	HiC	GSE87112	Neural_Progenitor_Cell	intra	rs13447579	NA
10	11:94920001-94960000	11:94880001-94920000	4.55231e-07	HiC	GSE87112	Neural_Progenitor_Cell	intra	rs150417541	NA
11	12:4360001-4400000	12:4000001-4040000	4.02298e-15	HiC	GSE87112	Neural_Progenitor_Cell	intra	rs76895963	NA
11	12:4360001-4400000	12:4040001-4080000	8.13377e-07	HiC	GSE87112	Neural_Progenitor_Cell	intra	rs76895963	NA
11	12:4360001-4400000	12:4120001-4160000	9.16101e-34	HiC	GSE87112	Neural_Progenitor_Cell	intra	rs76895963	NA
11	12:4360001-4400000	12:4200001-4240000	4.69885e-12	HiC	GSE87112	Neural_Progenitor_Cell	intra	rs76895963	NA
12	12:97840001-97880000	12:97360001-97400000	1.21784e-07	HiC	GSE87112	Neural_Progenitor_Cell	intra	rs75287565;rs77699700;rs113475876;rs77584748;rs76729185;rs1592519;rs113036477;rs77864822;rs769505363;rs79896666;rs76369685;rs78551082;rs74628648;rs79333258;rs1592499;rs78556151;rs79621919;rs721156;rs77530740;rs17390909;rs17331697	NA
1	2:27560001-27600000	2:27800001-27840000	6.00834e-09	HiC	GSE87112	Trophoblast-like_Cell	intra	rs4665972	ENSG00000243943
1	2:27560001-27600000	2:27840001-27880000	5.28307e-14	HiC	GSE87112	Trophoblast-like_Cell	intra	rs4665972	ENSG00000176714:ENSG00000198522
1	2:27800001-27840000	2:27840001-27880000	7.81567e-10	HiC	GSE87112	Trophoblast-like_Cell	intra	rs1919127;rs868020171;rs574622475;rs12478841;rs6760250;rs13022873;rs13010586;rs12989678;rs12467476;rs12464616;rs746509899;rs2384656;rs74175068;rs34016998;rs12987055;rs13020949;rs34716327;rs4666000;rs2068834	ENSG00000176714:ENSG00000198522
1	2:27920001-27960000	2:28040001-28080000	3.65708e-07	HiC	GSE87112	Trophoblast-like_Cell	intra	rs13030973;rs6727388;rs4616435;rs6727215;rs10432705	NA
1	2:27920001-27960000	2:28240001-28280000	1.29368e-11	HiC	GSE87112	Trophoblast-like_Cell	intra	rs13030973;rs6727388;rs4616435;rs6727215;rs10432705	NA
1	2:27920001-27960000	2:28280001-28320000	3.1705e-22	HiC	GSE87112	Trophoblast-like_Cell	intra	rs13030973;rs6727388;rs4616435;rs6727215;rs10432705	NA
1	2:27920001-27960000	2:28360001-28400000	6.01864e-16	HiC	GSE87112	Trophoblast-like_Cell	intra	rs13030973;rs6727388;rs4616435;rs6727215;rs10432705	NA
1	2:27920001-27960000	2:28440001-28480000	4.24762e-11	HiC	GSE87112	Trophoblast-like_Cell	intra	rs13030973;rs6727388;rs4616435;rs6727215;rs10432705	NA
1	2:27920001-27960000	2:28480001-28520000	2.65614e-11	HiC	GSE87112	Trophoblast-like_Cell	intra	rs13030973;rs6727388;rs4616435;rs6727215;rs10432705	NA
1	2:27920001-27960000	2:28520001-28560000	2.4019e-09	HiC	GSE87112	Trophoblast-like_Cell	intra	rs13030973;rs6727388;rs4616435;rs6727215;rs10432705	NA
1	2:27920001-27960000	2:28560001-28600000	1.37075e-24	HiC	GSE87112	Trophoblast-like_Cell	intra	rs13030973;rs6727388;rs4616435;rs6727215;rs10432705	NA
1	2:27920001-27960000	2:28600001-28640000	1.17131e-49	HiC	GSE87112	Trophoblast-like_Cell	intra	rs13030973;rs6727388;rs4616435;rs6727215;rs10432705	ENSG00000075426
1	2:27920001-27960000	2:28640001-28680000	1.4449e-40	HiC	GSE87112	Trophoblast-like_Cell	intra	rs13030973;rs6727388;rs4616435;rs6727215;rs10432705	ENSG00000163803
1	2:27920001-27960000	2:28680001-28720000	6.7645e-24	HiC	GSE87112	Trophoblast-like_Cell	intra	rs13030973;rs6727388;rs4616435;rs6727215;rs10432705	ENSG00000163803
1	2:27920001-27960000	2:28720001-28760000	1.89665e-08	HiC	GSE87112	Trophoblast-like_Cell	intra	rs13030973;rs6727388;rs4616435;rs6727215;rs10432705	NA
1	2:27920001-27960000	2:28760001-28800000	6.6436e-14	HiC	GSE87112	Trophoblast-like_Cell	intra	rs13030973;rs6727388;rs4616435;rs6727215;rs10432705	NA
1	2:27920001-27960000	2:28800001-28840000	4.61606e-07	HiC	GSE87112	Trophoblast-like_Cell	intra	rs13030973;rs6727388;rs4616435;rs6727215;rs10432705	NA
1	2:27920001-27960000	2:28960001-29000000	1.08819e-07	HiC	GSE87112	Trophoblast-like_Cell	intra	rs13030973;rs6727388;rs4616435;rs6727215;rs10432705	ENSG00000213639
1	2:27920001-27960000	2:29000001-29040000	1.32762e-09	HiC	GSE87112	Trophoblast-like_Cell	intra	rs13030973;rs6727388;rs4616435;rs6727215;rs10432705	ENSG00000163806
1	2:27920001-27960000	2:29120001-29160000	1.764e-13	HiC	GSE87112	Trophoblast-like_Cell	intra	rs13030973;rs6727388;rs4616435;rs6727215;rs10432705	NA
1	2:27920001-27960000	2:29400001-29440000	3.43589e-07	HiC	GSE87112	Trophoblast-like_Cell	intra	rs13030973;rs6727388;rs4616435;rs6727215;rs10432705	NA
1	2:27960001-28000000	2:28560001-28600000	1.95017e-07	HiC	GSE87112	Trophoblast-like_Cell	intra	rs13023194;rs13006480	NA
1	2:27960001-28000000	2:28600001-28640000	1.37075e-24	HiC	GSE87112	Trophoblast-like_Cell	intra	rs13023194;rs13006480	ENSG00000075426
1	2:27960001-28000000	2:28640001-28680000	2.45723e-09	HiC	GSE87112	Trophoblast-like_Cell	intra	rs13023194;rs13006480	ENSG00000163803
1	2:27960001-28000000	2:28680001-28720000	5.33056e-11	HiC	GSE87112	Trophoblast-like_Cell	intra	rs13023194;rs13006480	ENSG00000163803
1	2:28000001-28040000	2:28040001-28080000	2.99232e-11	HiC	GSE87112	Trophoblast-like_Cell	intra	rs13030345;rs70953883	NA
1	2:28000001-28040000	2:28280001-28320000	7.65144e-17	HiC	GSE87112	Trophoblast-like_Cell	intra	rs13030345;rs70953883	NA
1	2:28000001-28040000	2:28360001-28400000	1.84293e-09	HiC	GSE87112	Trophoblast-like_Cell	intra	rs13030345;rs70953883	NA
1	2:28000001-28040000	2:28440001-28480000	2.89997e-08	HiC	GSE87112	Trophoblast-like_Cell	intra	rs13030345;rs70953883	NA
1	2:28000001-28040000	2:28520001-28560000	2.77466e-10	HiC	GSE87112	Trophoblast-like_Cell	intra	rs13030345;rs70953883	NA
1	2:28000001-28040000	2:28560001-28600000	7.30061e-16	HiC	GSE87112	Trophoblast-like_Cell	intra	rs13030345;rs70953883	NA
1	2:28000001-28040000	2:28600001-28640000	8.26814e-33	HiC	GSE87112	Trophoblast-like_Cell	intra	rs13030345;rs70953883	ENSG00000075426
1	2:28000001-28040000	2:28640001-28680000	3.30427e-10	HiC	GSE87112	Trophoblast-like_Cell	intra	rs13030345;rs70953883	ENSG00000163803
1	2:28000001-28040000	2:28680001-28720000	2.16606e-13	HiC	GSE87112	Trophoblast-like_Cell	intra	rs13030345;rs70953883	ENSG00000163803
1	2:28040001-28080000	2:28080001-28120000	1.35148e-16	HiC	GSE87112	Trophoblast-like_Cell	intra	rs74446114	ENSG00000171174:ENSG00000158019
1	2:28040001-28080000	2:28160001-28200000	1.21657e-07	HiC	GSE87112	Trophoblast-like_Cell	intra	rs74446114	NA
1	2:28040001-28080000	2:28200001-28240000	1.82265e-13	HiC	GSE87112	Trophoblast-like_Cell	intra	rs74446114	NA
1	2:28040001-28080000	2:28240001-28280000	1.91212e-11	HiC	GSE87112	Trophoblast-like_Cell	intra	rs74446114	NA
1	2:28040001-28080000	2:28280001-28320000	9.63339e-28	HiC	GSE87112	Trophoblast-like_Cell	intra	rs74446114	NA
1	2:28040001-28080000	2:28360001-28400000	9.45938e-13	HiC	GSE87112	Trophoblast-like_Cell	intra	rs74446114	NA
1	2:28040001-28080000	2:28440001-28480000	7.31993e-21	HiC	GSE87112	Trophoblast-like_Cell	intra	rs74446114	NA
1	2:28040001-28080000	2:28480001-28520000	9.41187e-21	HiC	GSE87112	Trophoblast-like_Cell	intra	rs74446114	NA
1	2:28040001-28080000	2:28520001-28560000	6.17762e-19	HiC	GSE87112	Trophoblast-like_Cell	intra	rs74446114	NA
1	2:28040001-28080000	2:28560001-28600000	1.34968e-14	HiC	GSE87112	Trophoblast-like_Cell	intra	rs74446114	NA
1	2:28040001-28080000	2:28600001-28640000	5.81705e-36	HiC	GSE87112	Trophoblast-like_Cell	intra	rs74446114	ENSG00000075426
1	2:28040001-28080000	2:28640001-28680000	2.20319e-21	HiC	GSE87112	Trophoblast-like_Cell	intra	rs74446114	ENSG00000163803
1	2:28040001-28080000	2:28680001-28720000	2.93489e-22	HiC	GSE87112	Trophoblast-like_Cell	intra	rs74446114	ENSG00000163803
1	2:28040001-28080000	2:28760001-28800000	1.30426e-07	HiC	GSE87112	Trophoblast-like_Cell	intra	rs74446114	NA
1	2:28040001-28080000	2:28960001-29000000	2.82241e-10	HiC	GSE87112	Trophoblast-like_Cell	intra	rs74446114	ENSG00000213639
1	2:28040001-28080000	2:29120001-29160000	3.02006e-07	HiC	GSE87112	Trophoblast-like_Cell	intra	rs74446114	NA
1	2:28040001-28080000	2:30000001-30040000	2.51132e-07	HiC	GSE87112	Trophoblast-like_Cell	intra	rs74446114	NA
1	2:28080001-28120000	2:28280001-28320000	1.73099e-07	HiC	GSE87112	Trophoblast-like_Cell	intra	rs77353560;rs2305929	NA
1	2:28080001-28120000	2:28560001-28600000	8.10699e-07	HiC	GSE87112	Trophoblast-like_Cell	intra	rs77353560;rs2305929	NA
1	2:28080001-28120000	2:28600001-28640000	8.45661e-13	HiC	GSE87112	Trophoblast-like_Cell	intra	rs77353560;rs2305929	ENSG00000075426
2	2:169760001-169800000	2:169800001-169840000	1.69796e-12	HiC	GSE87112	Trophoblast-like_Cell	intra	rs58898793;rs71397673;rs66798250;rs7561903;rs17540154;rs34193789;rs2263243;rs6709087	NA
2	2:169760001-169800000	2:169920001-169960000	7.917e-09	HiC	GSE87112	Trophoblast-like_Cell	intra	rs58898793;rs71397673;rs66798250;rs7561903;rs17540154;rs34193789;rs2263243;rs6709087	ENSG00000073737
2	2:169760001-169800000	2:170240001-170280000	3.55162e-08	HiC	GSE87112	Trophoblast-like_Cell	intra	rs58898793;rs71397673;rs66798250;rs7561903;rs17540154;rs34193789;rs2263243;rs6709087	NA
2	2:169800001-169840000	2:169840001-169880000	9.43436e-29	HiC	GSE87112	Trophoblast-like_Cell	intra	rs35973488;rs7558863	NA
2	2:169800001-169840000	2:169880001-169920000	3.16023e-14	HiC	GSE87112	Trophoblast-like_Cell	intra	rs35973488;rs7558863	ENSG00000073734
2	2:169800001-169840000	2:169920001-169960000	1.26547e-62	HiC	GSE87112	Trophoblast-like_Cell	intra	rs35973488;rs7558863	ENSG00000073737
2	2:169800001-169840000	2:169960001-170000000	1.84304e-31	HiC	GSE87112	Trophoblast-like_Cell	intra	rs35973488;rs7558863	NA
2	2:169800001-169840000	2:170000001-170040000	8.31311e-13	HiC	GSE87112	Trophoblast-like_Cell	intra	rs35973488;rs7558863	NA
2	2:169800001-169840000	2:170040001-170080000	1.01837e-17	HiC	GSE87112	Trophoblast-like_Cell	intra	rs35973488;rs7558863	NA
2	2:169800001-169840000	2:170120001-170160000	7.00565e-11	HiC	GSE87112	Trophoblast-like_Cell	intra	rs35973488;rs7558863	NA
2	2:169800001-169840000	2:170200001-170240000	9.15468e-11	HiC	GSE87112	Trophoblast-like_Cell	intra	rs35973488;rs7558863	ENSG00000081479
2	2:169800001-169840000	2:170240001-170280000	9.9053e-14	HiC	GSE87112	Trophoblast-like_Cell	intra	rs35973488;rs7558863	NA
3	3:123040001-123080000	3:123120001-123160000	1.1211e-07	HiC	GSE87112	Trophoblast-like_Cell	intra	rs34642857;rs72964564;rs1195555099;rs11719201;rs11720108;rs7614016;rs7613951	NA
3	3:123040001-123080000	3:123200001-123240000	1.93261e-13	HiC	GSE87112	Trophoblast-like_Cell	intra	rs34642857;rs72964564;rs1195555099;rs11719201;rs11720108;rs7614016;rs7613951	NA
3	3:123040001-123080000	3:123240001-123280000	4.95198e-09	HiC	GSE87112	Trophoblast-like_Cell	intra	rs34642857;rs72964564;rs1195555099;rs11719201;rs11720108;rs7614016;rs7613951	NA
3	3:123040001-123080000	3:123280001-123320000	2.50604e-07	HiC	GSE87112	Trophoblast-like_Cell	intra	rs34642857;rs72964564;rs1195555099;rs11719201;rs11720108;rs7614016;rs7613951	ENSG00000206527
3	3:123120001-123160000	3:123200001-123240000	4.98118e-07	HiC	GSE87112	Trophoblast-like_Cell	intra	rs71330995;rs35606005;rs11715633;rs10934647;rs17361324	NA
4	5:95200001-95240000	5:95240001-95280000	3.40276e-17	HiC	GSE87112	Trophoblast-like_Cell	intra	rs376752361;rs138383761;rs141583535;rs248336;rs154452;rs154453;rs154454;rs154456;rs154457;rs154458;rs57949227;rs41276259;rs3777207	NA
4	5:95200001-95240000	5:95280001-95320000	1.2727e-19	HiC	GSE87112	Trophoblast-like_Cell	intra	rs376752361;rs138383761;rs141583535;rs248336;rs154452;rs154453;rs154454;rs154456;rs154457;rs154458;rs57949227;rs41276259;rs3777207	ENSG00000118985
4	5:95200001-95240000	5:95400001-95440000	1.43007e-09	HiC	GSE87112	Trophoblast-like_Cell	intra	rs376752361;rs138383761;rs141583535;rs248336;rs154452;rs154453;rs154454;rs154456;rs154457;rs154458;rs57949227;rs41276259;rs3777207	NA
4	5:95200001-95240000	5:95440001-95480000	1.07188e-10	HiC	GSE87112	Trophoblast-like_Cell	intra	rs376752361;rs138383761;rs141583535;rs248336;rs154452;rs154453;rs154454;rs154456;rs154457;rs154458;rs57949227;rs41276259;rs3777207	NA
4	5:95200001-95240000	5:95480001-95520000	2.42008e-12	HiC	GSE87112	Trophoblast-like_Cell	intra	rs376752361;rs138383761;rs141583535;rs248336;rs154452;rs154453;rs154454;rs154456;rs154457;rs154458;rs57949227;rs41276259;rs3777207	NA
4	5:95200001-95240000	5:95560001-95600000	8.05514e-11	HiC	GSE87112	Trophoblast-like_Cell	intra	rs376752361;rs138383761;rs141583535;rs248336;rs154452;rs154453;rs154454;rs154456;rs154457;rs154458;rs57949227;rs41276259;rs3777207	NA
4	5:95200001-95240000	5:95600001-95640000	1.55404e-09	HiC	GSE87112	Trophoblast-like_Cell	intra	rs376752361;rs138383761;rs141583535;rs248336;rs154452;rs154453;rs154454;rs154456;rs154457;rs154458;rs57949227;rs41276259;rs3777207	NA
4	5:95200001-95240000	5:95640001-95680000	5.1462e-52	HiC	GSE87112	Trophoblast-like_Cell	intra	rs376752361;rs138383761;rs141583535;rs248336;rs154452;rs154453;rs154454;rs154456;rs154457;rs154458;rs57949227;rs41276259;rs3777207	NA
4	5:95200001-95240000	5:95720001-95760000	5.03378e-19	HiC	GSE87112	Trophoblast-like_Cell	intra	rs376752361;rs138383761;rs141583535;rs248336;rs154452;rs154453;rs154454;rs154456;rs154457;rs154458;rs57949227;rs41276259;rs3777207	NA
4	5:95200001-95240000	5:95760001-95800000	4.47025e-07	HiC	GSE87112	Trophoblast-like_Cell	intra	rs376752361;rs138383761;rs141583535;rs248336;rs154452;rs154453;rs154454;rs154456;rs154457;rs154458;rs57949227;rs41276259;rs3777207	ENSG00000175426
4	5:95200001-95240000	5:95920001-95960000	2.71866e-17	HiC	GSE87112	Trophoblast-like_Cell	intra	rs376752361;rs138383761;rs141583535;rs248336;rs154452;rs154453;rs154454;rs154456;rs154457;rs154458;rs57949227;rs41276259;rs3777207	NA
4	5:95200001-95240000	5:96000001-96040000	6.18271e-14	HiC	GSE87112	Trophoblast-like_Cell	intra	rs376752361;rs138383761;rs141583535;rs248336;rs154452;rs154453;rs154454;rs154456;rs154457;rs154458;rs57949227;rs41276259;rs3777207	NA
4	5:95200001-95240000	5:96480001-96520000	2.21215e-08	HiC	GSE87112	Trophoblast-like_Cell	intra	rs376752361;rs138383761;rs141583535;rs248336;rs154452;rs154453;rs154454;rs154456;rs154457;rs154458;rs57949227;rs41276259;rs3777207	ENSG00000058729
4	5:95240001-95280000	5:95280001-95320000	9.21668e-36	HiC	GSE87112	Trophoblast-like_Cell	intra	rs11742959;rs56002885;rs6897997;rs58921760;rs72656689;rs6883880;rs59307279;rs74463220;rs12055287;rs57471342;rs751504564;rs7700895;rs3777178;rs11738345;rs12055262;rs6861531;rs6881355;rs764068015;rs3756703;rs3822750;rs3777175;rs57595413;rs55841351;rs3734131;rs10073752	ENSG00000118985
4	5:95240001-95280000	5:95320001-95360000	1.34531e-13	HiC	GSE87112	Trophoblast-like_Cell	intra	rs11742959;rs56002885;rs6897997;rs58921760;rs72656689;rs6883880;rs59307279;rs74463220;rs12055287;rs57471342;rs751504564;rs7700895;rs3777178;rs11738345;rs12055262;rs6861531;rs6881355;rs764068015;rs3756703;rs3822750;rs3777175;rs57595413;rs55841351;rs3734131;rs10073752	NA
4	5:95240001-95280000	5:95400001-95440000	1.57885e-11	HiC	GSE87112	Trophoblast-like_Cell	intra	rs11742959;rs56002885;rs6897997;rs58921760;rs72656689;rs6883880;rs59307279;rs74463220;rs12055287;rs57471342;rs751504564;rs7700895;rs3777178;rs11738345;rs12055262;rs6861531;rs6881355;rs764068015;rs3756703;rs3822750;rs3777175;rs57595413;rs55841351;rs3734131;rs10073752	NA
4	5:95240001-95280000	5:95440001-95480000	9.14166e-16	HiC	GSE87112	Trophoblast-like_Cell	intra	rs11742959;rs56002885;rs6897997;rs58921760;rs72656689;rs6883880;rs59307279;rs74463220;rs12055287;rs57471342;rs751504564;rs7700895;rs3777178;rs11738345;rs12055262;rs6861531;rs6881355;rs764068015;rs3756703;rs3822750;rs3777175;rs57595413;rs55841351;rs3734131;rs10073752	NA
4	5:95240001-95280000	5:95480001-95520000	4.43642e-12	HiC	GSE87112	Trophoblast-like_Cell	intra	rs11742959;rs56002885;rs6897997;rs58921760;rs72656689;rs6883880;rs59307279;rs74463220;rs12055287;rs57471342;rs751504564;rs7700895;rs3777178;rs11738345;rs12055262;rs6861531;rs6881355;rs764068015;rs3756703;rs3822750;rs3777175;rs57595413;rs55841351;rs3734131;rs10073752	NA
4	5:95240001-95280000	5:95560001-95600000	3.12009e-22	HiC	GSE87112	Trophoblast-like_Cell	intra	rs11742959;rs56002885;rs6897997;rs58921760;rs72656689;rs6883880;rs59307279;rs74463220;rs12055287;rs57471342;rs751504564;rs7700895;rs3777178;rs11738345;rs12055262;rs6861531;rs6881355;rs764068015;rs3756703;rs3822750;rs3777175;rs57595413;rs55841351;rs3734131;rs10073752	NA
4	5:95240001-95280000	5:95600001-95640000	2.40734e-12	HiC	GSE87112	Trophoblast-like_Cell	intra	rs11742959;rs56002885;rs6897997;rs58921760;rs72656689;rs6883880;rs59307279;rs74463220;rs12055287;rs57471342;rs751504564;rs7700895;rs3777178;rs11738345;rs12055262;rs6861531;rs6881355;rs764068015;rs3756703;rs3822750;rs3777175;rs57595413;rs55841351;rs3734131;rs10073752	NA
4	5:95240001-95280000	5:95640001-95680000	3.75728e-73	HiC	GSE87112	Trophoblast-like_Cell	intra	rs11742959;rs56002885;rs6897997;rs58921760;rs72656689;rs6883880;rs59307279;rs74463220;rs12055287;rs57471342;rs751504564;rs7700895;rs3777178;rs11738345;rs12055262;rs6861531;rs6881355;rs764068015;rs3756703;rs3822750;rs3777175;rs57595413;rs55841351;rs3734131;rs10073752	NA
4	5:95240001-95280000	5:95720001-95760000	6.45483e-14	HiC	GSE87112	Trophoblast-like_Cell	intra	rs11742959;rs56002885;rs6897997;rs58921760;rs72656689;rs6883880;rs59307279;rs74463220;rs12055287;rs57471342;rs751504564;rs7700895;rs3777178;rs11738345;rs12055262;rs6861531;rs6881355;rs764068015;rs3756703;rs3822750;rs3777175;rs57595413;rs55841351;rs3734131;rs10073752	NA
4	5:95240001-95280000	5:95760001-95800000	3.3142e-14	HiC	GSE87112	Trophoblast-like_Cell	intra	rs11742959;rs56002885;rs6897997;rs58921760;rs72656689;rs6883880;rs59307279;rs74463220;rs12055287;rs57471342;rs751504564;rs7700895;rs3777178;rs11738345;rs12055262;rs6861531;rs6881355;rs764068015;rs3756703;rs3822750;rs3777175;rs57595413;rs55841351;rs3734131;rs10073752	ENSG00000175426
4	5:95240001-95280000	5:95840001-95880000	1.48799e-10	HiC	GSE87112	Trophoblast-like_Cell	intra	rs11742959;rs56002885;rs6897997;rs58921760;rs72656689;rs6883880;rs59307279;rs74463220;rs12055287;rs57471342;rs751504564;rs7700895;rs3777178;rs11738345;rs12055262;rs6861531;rs6881355;rs764068015;rs3756703;rs3822750;rs3777175;rs57595413;rs55841351;rs3734131;rs10073752	ENSG00000153113
4	5:95240001-95280000	5:95920001-95960000	8.2632e-18	HiC	GSE87112	Trophoblast-like_Cell	intra	rs11742959;rs56002885;rs6897997;rs58921760;rs72656689;rs6883880;rs59307279;rs74463220;rs12055287;rs57471342;rs751504564;rs7700895;rs3777178;rs11738345;rs12055262;rs6861531;rs6881355;rs764068015;rs3756703;rs3822750;rs3777175;rs57595413;rs55841351;rs3734131;rs10073752	NA
4	5:95240001-95280000	5:96000001-96040000	8.62458e-18	HiC	GSE87112	Trophoblast-like_Cell	intra	rs11742959;rs56002885;rs6897997;rs58921760;rs72656689;rs6883880;rs59307279;rs74463220;rs12055287;rs57471342;rs751504564;rs7700895;rs3777178;rs11738345;rs12055262;rs6861531;rs6881355;rs764068015;rs3756703;rs3822750;rs3777175;rs57595413;rs55841351;rs3734131;rs10073752	NA
4	5:95280001-95320000	5:95320001-95360000	7.604e-40	HiC	GSE87112	Trophoblast-like_Cell	intra	rs7705720;rs17085333;rs3777173;rs2546199;rs796257360;rs10052503;rs940202183;rs3777170;rs2548595;rs56376316;rs3777168;rs3777167;rs527928301;rs200990904;rs6881872;rs59649116;rs59858317;rs57243277;rs2161318;rs2112566;rs6898371;rs77648786;rs6898399;rs6877821;rs6556894;rs3777166;rs3777165;rs6894651;rs3777164;rs3777163;rs3777162;rs56113412;rs918629;rs60482707;rs10571480;rs10515232	NA
4	5:95280001-95320000	5:95400001-95440000	2.81612e-35	HiC	GSE87112	Trophoblast-like_Cell	intra	rs7705720;rs17085333;rs3777173;rs2546199;rs796257360;rs10052503;rs940202183;rs3777170;rs2548595;rs56376316;rs3777168;rs3777167;rs527928301;rs200990904;rs6881872;rs59649116;rs59858317;rs57243277;rs2161318;rs2112566;rs6898371;rs77648786;rs6898399;rs6877821;rs6556894;rs3777166;rs3777165;rs6894651;rs3777164;rs3777163;rs3777162;rs56113412;rs918629;rs60482707;rs10571480;rs10515232	NA
4	5:95280001-95320000	5:95440001-95480000	1.14097e-45	HiC	GSE87112	Trophoblast-like_Cell	intra	rs7705720;rs17085333;rs3777173;rs2546199;rs796257360;rs10052503;rs940202183;rs3777170;rs2548595;rs56376316;rs3777168;rs3777167;rs527928301;rs200990904;rs6881872;rs59649116;rs59858317;rs57243277;rs2161318;rs2112566;rs6898371;rs77648786;rs6898399;rs6877821;rs6556894;rs3777166;rs3777165;rs6894651;rs3777164;rs3777163;rs3777162;rs56113412;rs918629;rs60482707;rs10571480;rs10515232	NA
4	5:95280001-95320000	5:95480001-95520000	5.11178e-21	HiC	GSE87112	Trophoblast-like_Cell	intra	rs7705720;rs17085333;rs3777173;rs2546199;rs796257360;rs10052503;rs940202183;rs3777170;rs2548595;rs56376316;rs3777168;rs3777167;rs527928301;rs200990904;rs6881872;rs59649116;rs59858317;rs57243277;rs2161318;rs2112566;rs6898371;rs77648786;rs6898399;rs6877821;rs6556894;rs3777166;rs3777165;rs6894651;rs3777164;rs3777163;rs3777162;rs56113412;rs918629;rs60482707;rs10571480;rs10515232	NA
4	5:95280001-95320000	5:95560001-95600000	6.82738e-36	HiC	GSE87112	Trophoblast-like_Cell	intra	rs7705720;rs17085333;rs3777173;rs2546199;rs796257360;rs10052503;rs940202183;rs3777170;rs2548595;rs56376316;rs3777168;rs3777167;rs527928301;rs200990904;rs6881872;rs59649116;rs59858317;rs57243277;rs2161318;rs2112566;rs6898371;rs77648786;rs6898399;rs6877821;rs6556894;rs3777166;rs3777165;rs6894651;rs3777164;rs3777163;rs3777162;rs56113412;rs918629;rs60482707;rs10571480;rs10515232	NA
4	5:95280001-95320000	5:95600001-95640000	5.8821e-19	HiC	GSE87112	Trophoblast-like_Cell	intra	rs7705720;rs17085333;rs3777173;rs2546199;rs796257360;rs10052503;rs940202183;rs3777170;rs2548595;rs56376316;rs3777168;rs3777167;rs527928301;rs200990904;rs6881872;rs59649116;rs59858317;rs57243277;rs2161318;rs2112566;rs6898371;rs77648786;rs6898399;rs6877821;rs6556894;rs3777166;rs3777165;rs6894651;rs3777164;rs3777163;rs3777162;rs56113412;rs918629;rs60482707;rs10571480;rs10515232	NA
4	5:95280001-95320000	5:95640001-95680000	2.58059e-67	HiC	GSE87112	Trophoblast-like_Cell	intra	rs7705720;rs17085333;rs3777173;rs2546199;rs796257360;rs10052503;rs940202183;rs3777170;rs2548595;rs56376316;rs3777168;rs3777167;rs527928301;rs200990904;rs6881872;rs59649116;rs59858317;rs57243277;rs2161318;rs2112566;rs6898371;rs77648786;rs6898399;rs6877821;rs6556894;rs3777166;rs3777165;rs6894651;rs3777164;rs3777163;rs3777162;rs56113412;rs918629;rs60482707;rs10571480;rs10515232	NA
4	5:95280001-95320000	5:95720001-95760000	1.513e-18	HiC	GSE87112	Trophoblast-like_Cell	intra	rs7705720;rs17085333;rs3777173;rs2546199;rs796257360;rs10052503;rs940202183;rs3777170;rs2548595;rs56376316;rs3777168;rs3777167;rs527928301;rs200990904;rs6881872;rs59649116;rs59858317;rs57243277;rs2161318;rs2112566;rs6898371;rs77648786;rs6898399;rs6877821;rs6556894;rs3777166;rs3777165;rs6894651;rs3777164;rs3777163;rs3777162;rs56113412;rs918629;rs60482707;rs10571480;rs10515232	NA
4	5:95280001-95320000	5:95760001-95800000	1.12687e-08	HiC	GSE87112	Trophoblast-like_Cell	intra	rs7705720;rs17085333;rs3777173;rs2546199;rs796257360;rs10052503;rs940202183;rs3777170;rs2548595;rs56376316;rs3777168;rs3777167;rs527928301;rs200990904;rs6881872;rs59649116;rs59858317;rs57243277;rs2161318;rs2112566;rs6898371;rs77648786;rs6898399;rs6877821;rs6556894;rs3777166;rs3777165;rs6894651;rs3777164;rs3777163;rs3777162;rs56113412;rs918629;rs60482707;rs10571480;rs10515232	ENSG00000175426
4	5:95280001-95320000	5:95840001-95880000	3.81019e-08	HiC	GSE87112	Trophoblast-like_Cell	intra	rs7705720;rs17085333;rs3777173;rs2546199;rs796257360;rs10052503;rs940202183;rs3777170;rs2548595;rs56376316;rs3777168;rs3777167;rs527928301;rs200990904;rs6881872;rs59649116;rs59858317;rs57243277;rs2161318;rs2112566;rs6898371;rs77648786;rs6898399;rs6877821;rs6556894;rs3777166;rs3777165;rs6894651;rs3777164;rs3777163;rs3777162;rs56113412;rs918629;rs60482707;rs10571480;rs10515232	ENSG00000153113
4	5:95280001-95320000	5:95920001-95960000	3.03681e-18	HiC	GSE87112	Trophoblast-like_Cell	intra	rs7705720;rs17085333;rs3777173;rs2546199;rs796257360;rs10052503;rs940202183;rs3777170;rs2548595;rs56376316;rs3777168;rs3777167;rs527928301;rs200990904;rs6881872;rs59649116;rs59858317;rs57243277;rs2161318;rs2112566;rs6898371;rs77648786;rs6898399;rs6877821;rs6556894;rs3777166;rs3777165;rs6894651;rs3777164;rs3777163;rs3777162;rs56113412;rs918629;rs60482707;rs10571480;rs10515232	NA
4	5:95280001-95320000	5:96000001-96040000	2.93813e-12	HiC	GSE87112	Trophoblast-like_Cell	intra	rs7705720;rs17085333;rs3777173;rs2546199;rs796257360;rs10052503;rs940202183;rs3777170;rs2548595;rs56376316;rs3777168;rs3777167;rs527928301;rs200990904;rs6881872;rs59649116;rs59858317;rs57243277;rs2161318;rs2112566;rs6898371;rs77648786;rs6898399;rs6877821;rs6556894;rs3777166;rs3777165;rs6894651;rs3777164;rs3777163;rs3777162;rs56113412;rs918629;rs60482707;rs10571480;rs10515232	NA
4	5:95280001-95320000	5:96040001-96080000	5.48609e-09	HiC	GSE87112	Trophoblast-like_Cell	intra	rs7705720;rs17085333;rs3777173;rs2546199;rs796257360;rs10052503;rs940202183;rs3777170;rs2548595;rs56376316;rs3777168;rs3777167;rs527928301;rs200990904;rs6881872;rs59649116;rs59858317;rs57243277;rs2161318;rs2112566;rs6898371;rs77648786;rs6898399;rs6877821;rs6556894;rs3777166;rs3777165;rs6894651;rs3777164;rs3777163;rs3777162;rs56113412;rs918629;rs60482707;rs10571480;rs10515232	NA
4	5:95320001-95360000	5:95400001-95440000	1.2727e-19	HiC	GSE87112	Trophoblast-like_Cell	intra	rs7724599;rs7705279;rs5026526;rs6556896;rs7710422;rs563340362;rs6556898;rs200415041;rs76239650	NA
4	5:95320001-95360000	5:95440001-95480000	4.77711e-19	HiC	GSE87112	Trophoblast-like_Cell	intra	rs7724599;rs7705279;rs5026526;rs6556896;rs7710422;rs563340362;rs6556898;rs200415041;rs76239650	NA
4	5:95320001-95360000	5:95480001-95520000	1.45741e-15	HiC	GSE87112	Trophoblast-like_Cell	intra	rs7724599;rs7705279;rs5026526;rs6556896;rs7710422;rs563340362;rs6556898;rs200415041;rs76239650	NA
4	5:95320001-95360000	5:95520001-95560000	5.35974e-07	HiC	GSE87112	Trophoblast-like_Cell	intra	rs7724599;rs7705279;rs5026526;rs6556896;rs7710422;rs563340362;rs6556898;rs200415041;rs76239650	NA
4	5:95320001-95360000	5:95560001-95600000	1.04677e-18	HiC	GSE87112	Trophoblast-like_Cell	intra	rs7724599;rs7705279;rs5026526;rs6556896;rs7710422;rs563340362;rs6556898;rs200415041;rs76239650	NA
4	5:95320001-95360000	5:95600001-95640000	2.42008e-12	HiC	GSE87112	Trophoblast-like_Cell	intra	rs7724599;rs7705279;rs5026526;rs6556896;rs7710422;rs563340362;rs6556898;rs200415041;rs76239650	NA
4	5:95320001-95360000	5:95640001-95680000	2.41864e-38	HiC	GSE87112	Trophoblast-like_Cell	intra	rs7724599;rs7705279;rs5026526;rs6556896;rs7710422;rs563340362;rs6556898;rs200415041;rs76239650	NA
4	5:95320001-95360000	5:95720001-95760000	8.32559e-12	HiC	GSE87112	Trophoblast-like_Cell	intra	rs7724599;rs7705279;rs5026526;rs6556896;rs7710422;rs563340362;rs6556898;rs200415041;rs76239650	NA
4	5:95320001-95360000	5:95760001-95800000	1.85964e-08	HiC	GSE87112	Trophoblast-like_Cell	intra	rs7724599;rs7705279;rs5026526;rs6556896;rs7710422;rs563340362;rs6556898;rs200415041;rs76239650	ENSG00000175426
4	5:95320001-95360000	5:95920001-95960000	1.48799e-10	HiC	GSE87112	Trophoblast-like_Cell	intra	rs7724599;rs7705279;rs5026526;rs6556896;rs7710422;rs563340362;rs6556898;rs200415041;rs76239650	NA
4	5:95360001-95400000	5:95640001-95680000	9.16114e-07	HiC	GSE87112	Trophoblast-like_Cell	intra	rs17085428	NA
4	5:95400001-95440000	5:95440001-95480000	1.28407e-14	HiC	GSE87112	Trophoblast-like_Cell	intra	rs4538631;rs7717348;rs7717481;rs4365863	NA
4	5:95400001-95440000	5:95480001-95520000	5.33653e-07	HiC	GSE87112	Trophoblast-like_Cell	intra	rs4538631;rs7717348;rs7717481;rs4365863	NA
4	5:95400001-95440000	5:95560001-95600000	3.77934e-13	HiC	GSE87112	Trophoblast-like_Cell	intra	rs4538631;rs7717348;rs7717481;rs4365863	NA
4	5:95400001-95440000	5:95640001-95680000	4.92478e-33	HiC	GSE87112	Trophoblast-like_Cell	intra	rs4538631;rs7717348;rs7717481;rs4365863	NA
4	5:95400001-95440000	5:95720001-95760000	9.90779e-10	HiC	GSE87112	Trophoblast-like_Cell	intra	rs4538631;rs7717348;rs7717481;rs4365863	NA
4	5:95400001-95440000	5:95760001-95800000	9.05738e-07	HiC	GSE87112	Trophoblast-like_Cell	intra	rs4538631;rs7717348;rs7717481;rs4365863	ENSG00000175426
4	5:95440001-95480000	5:95560001-95600000	1.66552e-09	HiC	GSE87112	Trophoblast-like_Cell	intra	rs10073810;rs6865400;rs202232417;rs4330486;5:95466153:G:GA;5:95466153:G:GAA;rs58666663;rs6875999;rs58926517	NA
4	5:95440001-95480000	5:95600001-95640000	3.23507e-11	HiC	GSE87112	Trophoblast-like_Cell	intra	rs10073810;rs6865400;rs202232417;rs4330486;5:95466153:G:GA;5:95466153:G:GAA;rs58666663;rs6875999;rs58926517	NA
4	5:95440001-95480000	5:95640001-95680000	1.56956e-24	HiC	GSE87112	Trophoblast-like_Cell	intra	rs10073810;rs6865400;rs202232417;rs4330486;5:95466153:G:GA;5:95466153:G:GAA;rs58666663;rs6875999;rs58926517	NA
4	5:95440001-95480000	5:95720001-95760000	2.42234e-07	HiC	GSE87112	Trophoblast-like_Cell	intra	rs10073810;rs6865400;rs202232417;rs4330486;5:95466153:G:GA;5:95466153:G:GAA;rs58666663;rs6875999;rs58926517	NA
4	5:95480001-95520000	5:95560001-95600000	2.42803e-08	HiC	GSE87112	Trophoblast-like_Cell	intra	rs66853776;rs72656691;rs72656692;rs13177227	NA
4	5:95480001-95520000	5:95640001-95680000	9.54204e-07	HiC	GSE87112	Trophoblast-like_Cell	intra	rs66853776;rs72656691;rs72656692;rs13177227	NA
4	5:95560001-95600000	5:95640001-95680000	3.43955e-14	HiC	GSE87112	Trophoblast-like_Cell	intra	rs7716096;rs10052354;rs10074626;rs5869709;rs7443470;rs12054709;rs6882897;rs541793402;rs72018276;rs7706771;rs4355545;rs6868247	NA
4	5:95600001-95640000	5:95640001-95680000	1.95466e-07	HiC	GSE87112	Trophoblast-like_Cell	intra	rs7733070;rs10065122;rs4336380;rs4288139;rs6556913;rs4502854;rs4283814;rs6876484;rs60369841;rs12518754;rs6881916;rs6868724;rs6864629;rs7733672;rs531254332;rs6556914;rs12522310;rs35214054;rs5869713;rs758759621;rs10476666;rs4869279;rs7714951;rs7737206;rs12186664;rs17085593;rs11950062;rs2350002	NA
4	5:95640001-95680000	5:95720001-95760000	6.64348e-12	HiC	GSE87112	Trophoblast-like_Cell	intra	rs13162665;rs12521786;rs7448311;rs10476668;rs56321849;rs62364560;rs10043904;rs6899303;rs62364561;rs10070093;rs75545598;rs17384294;rs6893547;rs271913;rs1477368;rs4869282;rs114928910;rs10040098	NA
4	5:95640001-95680000	5:95920001-95960000	2.209e-24	HiC	GSE87112	Trophoblast-like_Cell	intra	rs13162665;rs12521786;rs7448311;rs10476668;rs56321849;rs62364560;rs10043904;rs6899303;rs62364561;rs10070093;rs75545598;rs17384294;rs6893547;rs271913;rs1477368;rs4869282;rs114928910;rs10040098	NA
4	5:95640001-95680000	5:96000001-96040000	4.38607e-10	HiC	GSE87112	Trophoblast-like_Cell	intra	rs13162665;rs12521786;rs7448311;rs10476668;rs56321849;rs62364560;rs10043904;rs6899303;rs62364561;rs10070093;rs75545598;rs17384294;rs6893547;rs271913;rs1477368;rs4869282;rs114928910;rs10040098	NA
4	5:95720001-95760000	5:95760001-95800000	7.47508e-29	HiC	GSE87112	Trophoblast-like_Cell	intra	rs7700417;rs17085665;rs35648612;rs2882298;rs17085675;rs34572181;rs5869716;rs6235;rs6234;rs13169290;rs13168460;rs193069188;rs369734422;rs11395420;rs373259621;rs145266997;rs397998790;rs528498506;rs10515237;rs13154597	ENSG00000175426
4	5:95720001-95760000	5:95840001-95880000	1.83079e-07	HiC	GSE87112	Trophoblast-like_Cell	intra	rs7700417;rs17085665;rs35648612;rs2882298;rs17085675;rs34572181;rs5869716;rs6235;rs6234;rs13169290;rs13168460;rs193069188;rs369734422;rs11395420;rs373259621;rs145266997;rs397998790;rs528498506;rs10515237;rs13154597	ENSG00000153113
4	5:95720001-95760000	5:95880001-95920000	7.50052e-09	HiC	GSE87112	Trophoblast-like_Cell	intra	rs7700417;rs17085665;rs35648612;rs2882298;rs17085675;rs34572181;rs5869716;rs6235;rs6234;rs13169290;rs13168460;rs193069188;rs369734422;rs11395420;rs373259621;rs145266997;rs397998790;rs528498506;rs10515237;rs13154597	NA
4	5:95720001-95760000	5:95920001-95960000	1.43007e-09	HiC	GSE87112	Trophoblast-like_Cell	intra	rs7700417;rs17085665;rs35648612;rs2882298;rs17085675;rs34572181;rs5869716;rs6235;rs6234;rs13169290;rs13168460;rs193069188;rs369734422;rs11395420;rs373259621;rs145266997;rs397998790;rs528498506;rs10515237;rs13154597	NA
4	5:95720001-95760000	5:96000001-96040000	1.46557e-08	HiC	GSE87112	Trophoblast-like_Cell	intra	rs7700417;rs17085665;rs35648612;rs2882298;rs17085675;rs34572181;rs5869716;rs6235;rs6234;rs13169290;rs13168460;rs193069188;rs369734422;rs11395420;rs373259621;rs145266997;rs397998790;rs528498506;rs10515237;rs13154597	NA
4	5:95760001-95800000	5:95840001-95880000	1.27885e-17	HiC	GSE87112	Trophoblast-like_Cell	intra	rs3811951;rs13159579;rs6869570;rs6889272	ENSG00000153113
4	5:95760001-95800000	5:95880001-95920000	5.66694e-09	HiC	GSE87112	Trophoblast-like_Cell	intra	rs3811951;rs13159579;rs6869570;rs6889272	NA
4	5:95760001-95800000	5:96000001-96040000	9.94672e-12	HiC	GSE87112	Trophoblast-like_Cell	intra	rs3811951;rs13159579;rs6869570;rs6889272	NA
4	5:95760001-95800000	5:97720001-97760000	4.00618e-07	HiC	GSE87112	Trophoblast-like_Cell	intra	rs3811951;rs13159579;rs6869570;rs6889272	NA
5	6:20640001-20680000	6:21400001-21440000	2.76263e-07	HiC	GSE87112	Trophoblast-like_Cell	intra	rs9348440;rs72830669;rs6456364;rs7766844;rs9295474;rs9295475;rs2328545;rs2876582;rs6456366;rs9358355;rs9368216;rs4712522;rs4712523;rs4712524;rs4710940;rs201271467;rs869130212;rs67077402;rs6906327;rs6456367;rs6456368;rs6456369;rs10946396;rs10946397;rs11759505;rs10946398;rs7774594;rs7754840;rs9460544;rs9460545;rs56676529;rs58723416;rs6456370;rs35456723;rs9368218;rs4712525;rs4712526;rs559343409;rs9460546;rs9465860;rs742642;rs7748382;rs60951799;rs28665000;rs58048170;rs7752236;rs7772603;rs7752780;rs7752906;rs796619462;rs2206739;rs2206738;rs547762013;rs776111361;rs9358356;rs9356743;rs770984815;rs9350270;rs7451008;rs9368219;rs35261542;rs34499031;rs12660618;rs1569699;rs7756992	NA
5	6:20640001-20680000	6:23040001-23080000	8.13891e-07	HiC	GSE87112	Trophoblast-like_Cell	intra	rs9348440;rs72830669;rs6456364;rs7766844;rs9295474;rs9295475;rs2328545;rs2876582;rs6456366;rs9358355;rs9368216;rs4712522;rs4712523;rs4712524;rs4710940;rs201271467;rs869130212;rs67077402;rs6906327;rs6456367;rs6456368;rs6456369;rs10946396;rs10946397;rs11759505;rs10946398;rs7774594;rs7754840;rs9460544;rs9460545;rs56676529;rs58723416;rs6456370;rs35456723;rs9368218;rs4712525;rs4712526;rs559343409;rs9460546;rs9465860;rs742642;rs7748382;rs60951799;rs28665000;rs58048170;rs7752236;rs7772603;rs7752780;rs7752906;rs796619462;rs2206739;rs2206738;rs547762013;rs776111361;rs9358356;rs9356743;rs770984815;rs9350270;rs7451008;rs9368219;rs35261542;rs34499031;rs12660618;rs1569699;rs7756992	NA
5	6:20640001-20680000	6:23160001-23200000	2.64109e-07	HiC	GSE87112	Trophoblast-like_Cell	intra	rs9348440;rs72830669;rs6456364;rs7766844;rs9295474;rs9295475;rs2328545;rs2876582;rs6456366;rs9358355;rs9368216;rs4712522;rs4712523;rs4712524;rs4710940;rs201271467;rs869130212;rs67077402;rs6906327;rs6456367;rs6456368;rs6456369;rs10946396;rs10946397;rs11759505;rs10946398;rs7774594;rs7754840;rs9460544;rs9460545;rs56676529;rs58723416;rs6456370;rs35456723;rs9368218;rs4712525;rs4712526;rs559343409;rs9460546;rs9465860;rs742642;rs7748382;rs60951799;rs28665000;rs58048170;rs7752236;rs7772603;rs7752780;rs7752906;rs796619462;rs2206739;rs2206738;rs547762013;rs776111361;rs9358356;rs9356743;rs770984815;rs9350270;rs7451008;rs9368219;rs35261542;rs34499031;rs12660618;rs1569699;rs7756992	NA
5	6:20680001-20720000	6:21160001-21200000	2.28763e-11	HiC	GSE87112	Trophoblast-like_Cell	intra	rs9348441;rs35612982;rs754953005;rs9350271;rs9356744;rs7766070;rs67131976;rs9368222;rs10440833;rs61243430;rs138420022;rs4710941;rs2206734;rs6931514;rs72830699;rs11753081;rs6901559;rs757363244;rs1040558;rs66460913;rs6456371;rs10946402;rs9295478;rs2328547;rs546961383;rs2328548;rs376036431;rs6935599;rs9465871;rs10946403;rs2328549;rs9358357;rs9368224;rs9358358;rs9460550	NA
5	6:20680001-20720000	6:21720001-21760000	4.10082e-08	HiC	GSE87112	Trophoblast-like_Cell	intra	rs9348441;rs35612982;rs754953005;rs9350271;rs9356744;rs7766070;rs67131976;rs9368222;rs10440833;rs61243430;rs138420022;rs4710941;rs2206734;rs6931514;rs72830699;rs11753081;rs6901559;rs757363244;rs1040558;rs66460913;rs6456371;rs10946402;rs9295478;rs2328547;rs546961383;rs2328548;rs376036431;rs6935599;rs9465871;rs10946403;rs2328549;rs9358357;rs9368224;rs9358358;rs9460550	NA
5	6:20680001-20720000	6:22640001-22680000	5.86057e-07	HiC	GSE87112	Trophoblast-like_Cell	intra	rs9348441;rs35612982;rs754953005;rs9350271;rs9356744;rs7766070;rs67131976;rs9368222;rs10440833;rs61243430;rs138420022;rs4710941;rs2206734;rs6931514;rs72830699;rs11753081;rs6901559;rs757363244;rs1040558;rs66460913;rs6456371;rs10946402;rs9295478;rs2328547;rs546961383;rs2328548;rs376036431;rs6935599;rs9465871;rs10946403;rs2328549;rs9358357;rs9368224;rs9358358;rs9460550	NA
5	6:20680001-20720000	6:22920001-22960000	4.78898e-08	HiC	GSE87112	Trophoblast-like_Cell	intra	rs9348441;rs35612982;rs754953005;rs9350271;rs9356744;rs7766070;rs67131976;rs9368222;rs10440833;rs61243430;rs138420022;rs4710941;rs2206734;rs6931514;rs72830699;rs11753081;rs6901559;rs757363244;rs1040558;rs66460913;rs6456371;rs10946402;rs9295478;rs2328547;rs546961383;rs2328548;rs376036431;rs6935599;rs9465871;rs10946403;rs2328549;rs9358357;rs9368224;rs9358358;rs9460550	NA
5	6:20680001-20720000	6:23400001-23440000	8.8158e-08	HiC	GSE87112	Trophoblast-like_Cell	intra	rs9348441;rs35612982;rs754953005;rs9350271;rs9356744;rs7766070;rs67131976;rs9368222;rs10440833;rs61243430;rs138420022;rs4710941;rs2206734;rs6931514;rs72830699;rs11753081;rs6901559;rs757363244;rs1040558;rs66460913;rs6456371;rs10946402;rs9295478;rs2328547;rs546961383;rs2328548;rs376036431;rs6935599;rs9465871;rs10946403;rs2328549;rs9358357;rs9368224;rs9358358;rs9460550	NA
5	6:20680001-20720000	6:23440001-23480000	8.76103e-12	HiC	GSE87112	Trophoblast-like_Cell	intra	rs9348441;rs35612982;rs754953005;rs9350271;rs9356744;rs7766070;rs67131976;rs9368222;rs10440833;rs61243430;rs138420022;rs4710941;rs2206734;rs6931514;rs72830699;rs11753081;rs6901559;rs757363244;rs1040558;rs66460913;rs6456371;rs10946402;rs9295478;rs2328547;rs546961383;rs2328548;rs376036431;rs6935599;rs9465871;rs10946403;rs2328549;rs9358357;rs9368224;rs9358358;rs9460550	NA
5	6:20680001-20720000	6:23560001-23600000	8.77155e-09	HiC	GSE87112	Trophoblast-like_Cell	intra	rs9348441;rs35612982;rs754953005;rs9350271;rs9356744;rs7766070;rs67131976;rs9368222;rs10440833;rs61243430;rs138420022;rs4710941;rs2206734;rs6931514;rs72830699;rs11753081;rs6901559;rs757363244;rs1040558;rs66460913;rs6456371;rs10946402;rs9295478;rs2328547;rs546961383;rs2328548;rs376036431;rs6935599;rs9465871;rs10946403;rs2328549;rs9358357;rs9368224;rs9358358;rs9460550	NA
5	6:20760001-20800000	6:23160001-23200000	1.08806e-08	HiC	GSE87112	Trophoblast-like_Cell	intra	rs72832338;rs4493738;rs72832344;rs72832348	NA
5	6:20760001-20800000	6:23440001-23480000	1.62197e-07	HiC	GSE87112	Trophoblast-like_Cell	intra	rs72832338;rs4493738;rs72832344;rs72832348	NA
6	6:152120001-152160000	6:152400001-152440000	7.7866e-11	HiC	GSE87112	Trophoblast-like_Cell	intra	rs537224022	NA
6	6:152120001-152160000	6:152440001-152480000	4.67112e-21	HiC	GSE87112	Trophoblast-like_Cell	intra	rs537224022	NA
6	6:152120001-152160000	6:152560001-152600000	2.1203e-11	HiC	GSE87112	Trophoblast-like_Cell	intra	rs537224022	NA
6	6:152120001-152160000	6:152600001-152640000	1.21814e-07	HiC	GSE87112	Trophoblast-like_Cell	intra	rs537224022	NA
8	10:114720001-114760000	10:114760001-114800000	3.36062e-71	HiC	GSE87112	Trophoblast-like_Cell	intra	rs12255678;rs12243578;rs11196174;rs11196175;rs76381392;rs75186647;rs4073980;rs4074720;rs4074718;rs35011184;rs61875118;rs61875119;rs72826075;rs17747324;rs61875120;rs34872471;rs7901695;rs35198068;rs4506565;rs7903146;rs4267006	NA
8	10:114720001-114760000	10:114800001-114840000	8.20776e-59	HiC	GSE87112	Trophoblast-like_Cell	intra	rs12255678;rs12243578;rs11196174;rs11196175;rs76381392;rs75186647;rs4073980;rs4074720;rs4074718;rs35011184;rs61875118;rs61875119;rs72826075;rs17747324;rs61875120;rs34872471;rs7901695;rs35198068;rs4506565;rs7903146;rs4267006	NA
8	10:114720001-114760000	10:114840001-114880000	1.60967e-23	HiC	GSE87112	Trophoblast-like_Cell	intra	rs12255678;rs12243578;rs11196174;rs11196175;rs76381392;rs75186647;rs4073980;rs4074720;rs4074718;rs35011184;rs61875118;rs61875119;rs72826075;rs17747324;rs61875120;rs34872471;rs7901695;rs35198068;rs4506565;rs7903146;rs4267006	NA
8	10:114720001-114760000	10:114880001-114920000	5.22946e-70	HiC	GSE87112	Trophoblast-like_Cell	intra	rs12255678;rs12243578;rs11196174;rs11196175;rs76381392;rs75186647;rs4073980;rs4074720;rs4074718;rs35011184;rs61875118;rs61875119;rs72826075;rs17747324;rs61875120;rs34872471;rs7901695;rs35198068;rs4506565;rs7903146;rs4267006	NA
8	10:114720001-114760000	10:114920001-114960000	1.47072e-13	HiC	GSE87112	Trophoblast-like_Cell	intra	rs12255678;rs12243578;rs11196174;rs11196175;rs76381392;rs75186647;rs4073980;rs4074720;rs4074718;rs35011184;rs61875118;rs61875119;rs72826075;rs17747324;rs61875120;rs34872471;rs7901695;rs35198068;rs4506565;rs7903146;rs4267006	NA
8	10:114720001-114760000	10:114960001-115000000	3.9614e-07	HiC	GSE87112	Trophoblast-like_Cell	intra	rs12255678;rs12243578;rs11196174;rs11196175;rs76381392;rs75186647;rs4073980;rs4074720;rs4074718;rs35011184;rs61875118;rs61875119;rs72826075;rs17747324;rs61875120;rs34872471;rs7901695;rs35198068;rs4506565;rs7903146;rs4267006	NA
8	10:114720001-114760000	10:115040001-115080000	6.30857e-29	HiC	GSE87112	Trophoblast-like_Cell	intra	rs12255678;rs12243578;rs11196174;rs11196175;rs76381392;rs75186647;rs4073980;rs4074720;rs4074718;rs35011184;rs61875118;rs61875119;rs72826075;rs17747324;rs61875120;rs34872471;rs7901695;rs35198068;rs4506565;rs7903146;rs4267006	NA
8	10:114720001-114760000	10:115080001-115120000	2.89347e-17	HiC	GSE87112	Trophoblast-like_Cell	intra	rs12255678;rs12243578;rs11196174;rs11196175;rs76381392;rs75186647;rs4073980;rs4074720;rs4074718;rs35011184;rs61875118;rs61875119;rs72826075;rs17747324;rs61875120;rs34872471;rs7901695;rs35198068;rs4506565;rs7903146;rs4267006	NA
8	10:114720001-114760000	10:115120001-115160000	2.08852e-26	HiC	GSE87112	Trophoblast-like_Cell	intra	rs12255678;rs12243578;rs11196174;rs11196175;rs76381392;rs75186647;rs4073980;rs4074720;rs4074718;rs35011184;rs61875118;rs61875119;rs72826075;rs17747324;rs61875120;rs34872471;rs7901695;rs35198068;rs4506565;rs7903146;rs4267006	NA
8	10:114720001-114760000	10:115160001-115200000	1.81233e-07	HiC	GSE87112	Trophoblast-like_Cell	intra	rs12255678;rs12243578;rs11196174;rs11196175;rs76381392;rs75186647;rs4073980;rs4074720;rs4074718;rs35011184;rs61875118;rs61875119;rs72826075;rs17747324;rs61875120;rs34872471;rs7901695;rs35198068;rs4506565;rs7903146;rs4267006	NA
8	10:114720001-114760000	10:115200001-115240000	2.50929e-07	HiC	GSE87112	Trophoblast-like_Cell	intra	rs12255678;rs12243578;rs11196174;rs11196175;rs76381392;rs75186647;rs4073980;rs4074720;rs4074718;rs35011184;rs61875118;rs61875119;rs72826075;rs17747324;rs61875120;rs34872471;rs7901695;rs35198068;rs4506565;rs7903146;rs4267006	NA
8	10:114720001-114760000	10:115240001-115280000	1.78851e-17	HiC	GSE87112	Trophoblast-like_Cell	intra	rs12255678;rs12243578;rs11196174;rs11196175;rs76381392;rs75186647;rs4073980;rs4074720;rs4074718;rs35011184;rs61875118;rs61875119;rs72826075;rs17747324;rs61875120;rs34872471;rs7901695;rs35198068;rs4506565;rs7903146;rs4267006	NA
8	10:114720001-114760000	10:115280001-115320000	2.47631e-17	HiC	GSE87112	Trophoblast-like_Cell	intra	rs12255678;rs12243578;rs11196174;rs11196175;rs76381392;rs75186647;rs4073980;rs4074720;rs4074718;rs35011184;rs61875118;rs61875119;rs72826075;rs17747324;rs61875120;rs34872471;rs7901695;rs35198068;rs4506565;rs7903146;rs4267006	ENSG00000148702
8	10:114720001-114760000	10:115360001-115400000	8.43742e-07	HiC	GSE87112	Trophoblast-like_Cell	intra	rs12255678;rs12243578;rs11196174;rs11196175;rs76381392;rs75186647;rs4073980;rs4074720;rs4074718;rs35011184;rs61875118;rs61875119;rs72826075;rs17747324;rs61875120;rs34872471;rs7901695;rs35198068;rs4506565;rs7903146;rs4267006	NA
8	10:114760001-114800000	10:114800001-114840000	2.44143e-74	HiC	GSE87112	Trophoblast-like_Cell	intra	rs10885402;rs6585197;rs6585198;rs10787471;rs6585199;rs4575195;rs4132670;rs6585200;rs6585201;rs397795953;rs564227807;rs55899248;rs12244851;rs7904519;rs36090025;rs776731939;rs7918599;rs10885405;rs10885406;rs11196190;rs7899529;rs140235023;rs11196191;rs10787472;rs10787473;rs12258200;rs55853916;rs75904940;rs55972445;rs6585202;rs7921525;rs6585203;rs6585204;rs11196193;rs4309084;rs7074440;rs4128598;rs4128597;rs7924080;rs7907610;rs56299331;rs12243326;rs7077039;rs10885408;rs12260037;rs7086857;rs12359102;rs7900150;rs7919152;rs4367880;rs7100927;rs550573520;10:114796424:C:CTTCTTTCTTTCT;10:114796424:C:CTTCTTTCTTTCTTTCT;rs533447059;rs546977693;rs61872784;rs56087297	NA
8	10:114760001-114800000	10:114840001-114880000	6.18097e-08	HiC	GSE87112	Trophoblast-like_Cell	intra	rs10885402;rs6585197;rs6585198;rs10787471;rs6585199;rs4575195;rs4132670;rs6585200;rs6585201;rs397795953;rs564227807;rs55899248;rs12244851;rs7904519;rs36090025;rs776731939;rs7918599;rs10885405;rs10885406;rs11196190;rs7899529;rs140235023;rs11196191;rs10787472;rs10787473;rs12258200;rs55853916;rs75904940;rs55972445;rs6585202;rs7921525;rs6585203;rs6585204;rs11196193;rs4309084;rs7074440;rs4128598;rs4128597;rs7924080;rs7907610;rs56299331;rs12243326;rs7077039;rs10885408;rs12260037;rs7086857;rs12359102;rs7900150;rs7919152;rs4367880;rs7100927;rs550573520;10:114796424:C:CTTCTTTCTTTCT;10:114796424:C:CTTCTTTCTTTCTTTCT;rs533447059;rs546977693;rs61872784;rs56087297	NA
8	10:114760001-114800000	10:114880001-114920000	1.04245e-46	HiC	GSE87112	Trophoblast-like_Cell	intra	rs10885402;rs6585197;rs6585198;rs10787471;rs6585199;rs4575195;rs4132670;rs6585200;rs6585201;rs397795953;rs564227807;rs55899248;rs12244851;rs7904519;rs36090025;rs776731939;rs7918599;rs10885405;rs10885406;rs11196190;rs7899529;rs140235023;rs11196191;rs10787472;rs10787473;rs12258200;rs55853916;rs75904940;rs55972445;rs6585202;rs7921525;rs6585203;rs6585204;rs11196193;rs4309084;rs7074440;rs4128598;rs4128597;rs7924080;rs7907610;rs56299331;rs12243326;rs7077039;rs10885408;rs12260037;rs7086857;rs12359102;rs7900150;rs7919152;rs4367880;rs7100927;rs550573520;10:114796424:C:CTTCTTTCTTTCT;10:114796424:C:CTTCTTTCTTTCTTTCT;rs533447059;rs546977693;rs61872784;rs56087297	NA
8	10:114760001-114800000	10:115040001-115080000	9.63989e-14	HiC	GSE87112	Trophoblast-like_Cell	intra	rs10885402;rs6585197;rs6585198;rs10787471;rs6585199;rs4575195;rs4132670;rs6585200;rs6585201;rs397795953;rs564227807;rs55899248;rs12244851;rs7904519;rs36090025;rs776731939;rs7918599;rs10885405;rs10885406;rs11196190;rs7899529;rs140235023;rs11196191;rs10787472;rs10787473;rs12258200;rs55853916;rs75904940;rs55972445;rs6585202;rs7921525;rs6585203;rs6585204;rs11196193;rs4309084;rs7074440;rs4128598;rs4128597;rs7924080;rs7907610;rs56299331;rs12243326;rs7077039;rs10885408;rs12260037;rs7086857;rs12359102;rs7900150;rs7919152;rs4367880;rs7100927;rs550573520;10:114796424:C:CTTCTTTCTTTCT;10:114796424:C:CTTCTTTCTTTCTTTCT;rs533447059;rs546977693;rs61872784;rs56087297	NA
8	10:114760001-114800000	10:115080001-115120000	1.62532e-09	HiC	GSE87112	Trophoblast-like_Cell	intra	rs10885402;rs6585197;rs6585198;rs10787471;rs6585199;rs4575195;rs4132670;rs6585200;rs6585201;rs397795953;rs564227807;rs55899248;rs12244851;rs7904519;rs36090025;rs776731939;rs7918599;rs10885405;rs10885406;rs11196190;rs7899529;rs140235023;rs11196191;rs10787472;rs10787473;rs12258200;rs55853916;rs75904940;rs55972445;rs6585202;rs7921525;rs6585203;rs6585204;rs11196193;rs4309084;rs7074440;rs4128598;rs4128597;rs7924080;rs7907610;rs56299331;rs12243326;rs7077039;rs10885408;rs12260037;rs7086857;rs12359102;rs7900150;rs7919152;rs4367880;rs7100927;rs550573520;10:114796424:C:CTTCTTTCTTTCT;10:114796424:C:CTTCTTTCTTTCTTTCT;rs533447059;rs546977693;rs61872784;rs56087297	NA
8	10:114760001-114800000	10:115120001-115160000	4.45396e-22	HiC	GSE87112	Trophoblast-like_Cell	intra	rs10885402;rs6585197;rs6585198;rs10787471;rs6585199;rs4575195;rs4132670;rs6585200;rs6585201;rs397795953;rs564227807;rs55899248;rs12244851;rs7904519;rs36090025;rs776731939;rs7918599;rs10885405;rs10885406;rs11196190;rs7899529;rs140235023;rs11196191;rs10787472;rs10787473;rs12258200;rs55853916;rs75904940;rs55972445;rs6585202;rs7921525;rs6585203;rs6585204;rs11196193;rs4309084;rs7074440;rs4128598;rs4128597;rs7924080;rs7907610;rs56299331;rs12243326;rs7077039;rs10885408;rs12260037;rs7086857;rs12359102;rs7900150;rs7919152;rs4367880;rs7100927;rs550573520;10:114796424:C:CTTCTTTCTTTCT;10:114796424:C:CTTCTTTCTTTCTTTCT;rs533447059;rs546977693;rs61872784;rs56087297	NA
8	10:114760001-114800000	10:115240001-115280000	3.49016e-14	HiC	GSE87112	Trophoblast-like_Cell	intra	rs10885402;rs6585197;rs6585198;rs10787471;rs6585199;rs4575195;rs4132670;rs6585200;rs6585201;rs397795953;rs564227807;rs55899248;rs12244851;rs7904519;rs36090025;rs776731939;rs7918599;rs10885405;rs10885406;rs11196190;rs7899529;rs140235023;rs11196191;rs10787472;rs10787473;rs12258200;rs55853916;rs75904940;rs55972445;rs6585202;rs7921525;rs6585203;rs6585204;rs11196193;rs4309084;rs7074440;rs4128598;rs4128597;rs7924080;rs7907610;rs56299331;rs12243326;rs7077039;rs10885408;rs12260037;rs7086857;rs12359102;rs7900150;rs7919152;rs4367880;rs7100927;rs550573520;10:114796424:C:CTTCTTTCTTTCT;10:114796424:C:CTTCTTTCTTTCTTTCT;rs533447059;rs546977693;rs61872784;rs56087297	NA
8	10:114760001-114800000	10:115280001-115320000	1.53568e-19	HiC	GSE87112	Trophoblast-like_Cell	intra	rs10885402;rs6585197;rs6585198;rs10787471;rs6585199;rs4575195;rs4132670;rs6585200;rs6585201;rs397795953;rs564227807;rs55899248;rs12244851;rs7904519;rs36090025;rs776731939;rs7918599;rs10885405;rs10885406;rs11196190;rs7899529;rs140235023;rs11196191;rs10787472;rs10787473;rs12258200;rs55853916;rs75904940;rs55972445;rs6585202;rs7921525;rs6585203;rs6585204;rs11196193;rs4309084;rs7074440;rs4128598;rs4128597;rs7924080;rs7907610;rs56299331;rs12243326;rs7077039;rs10885408;rs12260037;rs7086857;rs12359102;rs7900150;rs7919152;rs4367880;rs7100927;rs550573520;10:114796424:C:CTTCTTTCTTTCT;10:114796424:C:CTTCTTTCTTTCTTTCT;rs533447059;rs546977693;rs61872784;rs56087297	ENSG00000148702
8	10:114800001-114840000	10:114840001-114880000	3.37515e-13	HiC	GSE87112	Trophoblast-like_Cell	intra	rs72826094;rs7895340;rs11196200;rs61872786;rs11196205;rs10885409;rs12255372;rs12265291;rs11196208;rs7077247;rs4077527;rs12718338;rs11196211;rs7071302;rs35519679;rs557451222	NA
8	10:114800001-114840000	10:114880001-114920000	1.78368e-42	HiC	GSE87112	Trophoblast-like_Cell	intra	rs72826094;rs7895340;rs11196200;rs61872786;rs11196205;rs10885409;rs12255372;rs12265291;rs11196208;rs7077247;rs4077527;rs12718338;rs11196211;rs7071302;rs35519679;rs557451222	NA
8	10:114800001-114840000	10:115040001-115080000	2.0759e-21	HiC	GSE87112	Trophoblast-like_Cell	intra	rs72826094;rs7895340;rs11196200;rs61872786;rs11196205;rs10885409;rs12255372;rs12265291;rs11196208;rs7077247;rs4077527;rs12718338;rs11196211;rs7071302;rs35519679;rs557451222	NA
8	10:114800001-114840000	10:115120001-115160000	9.10751e-21	HiC	GSE87112	Trophoblast-like_Cell	intra	rs72826094;rs7895340;rs11196200;rs61872786;rs11196205;rs10885409;rs12255372;rs12265291;rs11196208;rs7077247;rs4077527;rs12718338;rs11196211;rs7071302;rs35519679;rs557451222	NA
8	10:114800001-114840000	10:115240001-115280000	2.63047e-13	HiC	GSE87112	Trophoblast-like_Cell	intra	rs72826094;rs7895340;rs11196200;rs61872786;rs11196205;rs10885409;rs12255372;rs12265291;rs11196208;rs7077247;rs4077527;rs12718338;rs11196211;rs7071302;rs35519679;rs557451222	NA
8	10:114800001-114840000	10:115280001-115320000	9.86039e-11	HiC	GSE87112	Trophoblast-like_Cell	intra	rs72826094;rs7895340;rs11196200;rs61872786;rs11196205;rs10885409;rs12255372;rs12265291;rs11196208;rs7077247;rs4077527;rs12718338;rs11196211;rs7071302;rs35519679;rs557451222	ENSG00000148702
9	11:91680001-91720000	11:91720001-91760000	1.75107e-17	HiC	GSE87112	Trophoblast-like_Cell	intra	rs548176064	NA
9	11:91680001-91720000	11:91800001-91840000	2.57505e-08	HiC	GSE87112	Trophoblast-like_Cell	intra	rs548176064	NA
9	11:91680001-91720000	11:92240001-92280000	2.04056e-07	HiC	GSE87112	Trophoblast-like_Cell	intra	rs548176064	NA
9	11:91680001-91720000	11:92280001-92320000	2.07751e-16	HiC	GSE87112	Trophoblast-like_Cell	intra	rs548176064	NA
9	11:91680001-91720000	11:92520001-92560000	2.02313e-11	HiC	GSE87112	Trophoblast-like_Cell	intra	rs548176064	NA
9	11:91680001-91720000	11:92600001-92640000	1.97208e-07	HiC	GSE87112	Trophoblast-like_Cell	intra	rs548176064	NA
9	11:91720001-91760000	11:91800001-91840000	2.70545e-09	HiC	GSE87112	Trophoblast-like_Cell	intra	rs191659223	NA
9	11:91720001-91760000	11:92000001-92040000	1.39293e-07	HiC	GSE87112	Trophoblast-like_Cell	intra	rs191659223	NA
9	11:91720001-91760000	11:92120001-92160000	4.04782e-07	HiC	GSE87112	Trophoblast-like_Cell	intra	rs191659223	NA
9	11:91720001-91760000	11:92160001-92200000	7.97053e-07	HiC	GSE87112	Trophoblast-like_Cell	intra	rs191659223	NA
9	11:91720001-91760000	11:92280001-92320000	1.45066e-10	HiC	GSE87112	Trophoblast-like_Cell	intra	rs191659223	NA
9	11:91720001-91760000	11:92400001-92440000	9.22872e-11	HiC	GSE87112	Trophoblast-like_Cell	intra	rs191659223	NA
9	11:91720001-91760000	11:92480001-92520000	1.392e-09	HiC	GSE87112	Trophoblast-like_Cell	intra	rs191659223	NA
9	11:91720001-91760000	11:92520001-92560000	6.57689e-16	HiC	GSE87112	Trophoblast-like_Cell	intra	rs191659223	NA
9	11:91720001-91760000	11:92560001-92600000	6.30758e-11	HiC	GSE87112	Trophoblast-like_Cell	intra	rs191659223	NA
9	11:91720001-91760000	11:92640001-92680000	1.04799e-10	HiC	GSE87112	Trophoblast-like_Cell	intra	rs191659223	NA
9	11:91720001-91760000	11:93360001-93400000	2.63427e-08	HiC	GSE87112	Trophoblast-like_Cell	intra	rs191659223	ENSG00000166004
9	11:91800001-91840000	11:91960001-92000000	2.21012e-07	HiC	GSE87112	Trophoblast-like_Cell	intra	rs112263098;rs557150434;rs182826423	NA
9	11:91800001-91840000	11:92160001-92200000	2.59755e-09	HiC	GSE87112	Trophoblast-like_Cell	intra	rs112263098;rs557150434;rs182826423	NA
9	11:91800001-91840000	11:92200001-92240000	1.83677e-08	HiC	GSE87112	Trophoblast-like_Cell	intra	rs112263098;rs557150434;rs182826423	NA
9	11:91800001-91840000	11:92280001-92320000	2.02332e-10	HiC	GSE87112	Trophoblast-like_Cell	intra	rs112263098;rs557150434;rs182826423	NA
9	11:91800001-91840000	11:92320001-92360000	1.38319e-11	HiC	GSE87112	Trophoblast-like_Cell	intra	rs112263098;rs557150434;rs182826423	NA
9	11:91800001-91840000	11:92400001-92440000	6.38578e-14	HiC	GSE87112	Trophoblast-like_Cell	intra	rs112263098;rs557150434;rs182826423	NA
9	11:91800001-91840000	11:92520001-92560000	4.45599e-14	HiC	GSE87112	Trophoblast-like_Cell	intra	rs112263098;rs557150434;rs182826423	NA
9	11:91800001-91840000	11:92560001-92600000	1.9522e-13	HiC	GSE87112	Trophoblast-like_Cell	intra	rs112263098;rs557150434;rs182826423	NA
9	11:91800001-91840000	11:92600001-92640000	8.55023e-07	HiC	GSE87112	Trophoblast-like_Cell	intra	rs112263098;rs557150434;rs182826423	NA
9	11:91840001-91880000	11:92520001-92560000	1.11263e-11	HiC	GSE87112	Trophoblast-like_Cell	intra	rs78798332;rs112528220;rs184098879	NA
9	11:91880001-91920000	11:92120001-92160000	9.66882e-07	HiC	GSE87112	Trophoblast-like_Cell	intra	rs575400047;rs139871282;rs546190211;rs184036263;rs191078410	NA
9	11:91880001-91920000	11:92160001-92200000	2.75664e-07	HiC	GSE87112	Trophoblast-like_Cell	intra	rs575400047;rs139871282;rs546190211;rs184036263;rs191078410	NA
9	11:91880001-91920000	11:92200001-92240000	5.25688e-10	HiC	GSE87112	Trophoblast-like_Cell	intra	rs575400047;rs139871282;rs546190211;rs184036263;rs191078410	NA
9	11:91880001-91920000	11:92280001-92320000	4.17701e-16	HiC	GSE87112	Trophoblast-like_Cell	intra	rs575400047;rs139871282;rs546190211;rs184036263;rs191078410	NA
9	11:91880001-91920000	11:92320001-92360000	7.50735e-13	HiC	GSE87112	Trophoblast-like_Cell	intra	rs575400047;rs139871282;rs546190211;rs184036263;rs191078410	NA
9	11:91880001-91920000	11:92400001-92440000	9.63742e-15	HiC	GSE87112	Trophoblast-like_Cell	intra	rs575400047;rs139871282;rs546190211;rs184036263;rs191078410	NA
9	11:91880001-91920000	11:92480001-92520000	7.41704e-08	HiC	GSE87112	Trophoblast-like_Cell	intra	rs575400047;rs139871282;rs546190211;rs184036263;rs191078410	NA
9	11:91880001-91920000	11:92520001-92560000	1.76374e-09	HiC	GSE87112	Trophoblast-like_Cell	intra	rs575400047;rs139871282;rs546190211;rs184036263;rs191078410	NA
9	11:91880001-91920000	11:92560001-92600000	7.15663e-10	HiC	GSE87112	Trophoblast-like_Cell	intra	rs575400047;rs139871282;rs546190211;rs184036263;rs191078410	NA
9	11:91920001-91960000	11:92120001-92160000	8.38075e-09	HiC	GSE87112	Trophoblast-like_Cell	intra	rs569939676;rs545774191	NA
9	11:91920001-91960000	11:92160001-92200000	6.93484e-08	HiC	GSE87112	Trophoblast-like_Cell	intra	rs569939676;rs545774191	NA
9	11:91920001-91960000	11:92240001-92280000	5.51094e-08	HiC	GSE87112	Trophoblast-like_Cell	intra	rs569939676;rs545774191	NA
9	11:91920001-91960000	11:92280001-92320000	2.81008e-19	HiC	GSE87112	Trophoblast-like_Cell	intra	rs569939676;rs545774191	NA
9	11:91920001-91960000	11:92320001-92360000	3.11899e-12	HiC	GSE87112	Trophoblast-like_Cell	intra	rs569939676;rs545774191	NA
9	11:91920001-91960000	11:92400001-92440000	5.02647e-10	HiC	GSE87112	Trophoblast-like_Cell	intra	rs569939676;rs545774191	NA
9	11:91920001-91960000	11:92480001-92520000	3.67153e-08	HiC	GSE87112	Trophoblast-like_Cell	intra	rs569939676;rs545774191	NA
9	11:91920001-91960000	11:92520001-92560000	1.91668e-13	HiC	GSE87112	Trophoblast-like_Cell	intra	rs569939676;rs545774191	NA
9	11:91920001-91960000	11:92560001-92600000	1.44823e-14	HiC	GSE87112	Trophoblast-like_Cell	intra	rs569939676;rs545774191	NA
9	11:91960001-92000000	11:92000001-92040000	3.3009e-21	HiC	GSE87112	Trophoblast-like_Cell	intra	rs557954536	NA
9	11:91960001-92000000	11:92040001-92080000	6.52827e-14	HiC	GSE87112	Trophoblast-like_Cell	intra	rs557954536	NA
9	11:91960001-92000000	11:92120001-92160000	4.35744e-14	HiC	GSE87112	Trophoblast-like_Cell	intra	rs557954536	NA
9	11:91960001-92000000	11:92160001-92200000	1.71328e-20	HiC	GSE87112	Trophoblast-like_Cell	intra	rs557954536	NA
9	11:91960001-92000000	11:92200001-92240000	8.37807e-12	HiC	GSE87112	Trophoblast-like_Cell	intra	rs557954536	NA
9	11:91960001-92000000	11:92240001-92280000	1.1134e-20	HiC	GSE87112	Trophoblast-like_Cell	intra	rs557954536	NA
9	11:91960001-92000000	11:92280001-92320000	9.10558e-22	HiC	GSE87112	Trophoblast-like_Cell	intra	rs557954536	NA
9	11:91960001-92000000	11:92320001-92360000	2.81008e-19	HiC	GSE87112	Trophoblast-like_Cell	intra	rs557954536	NA
9	11:91960001-92000000	11:92400001-92440000	2.89338e-09	HiC	GSE87112	Trophoblast-like_Cell	intra	rs557954536	NA
9	11:91960001-92000000	11:92440001-92480000	1.98408e-07	HiC	GSE87112	Trophoblast-like_Cell	intra	rs557954536	NA
9	11:91960001-92000000	11:92520001-92560000	1.15346e-18	HiC	GSE87112	Trophoblast-like_Cell	intra	rs557954536	NA
9	11:91960001-92000000	11:92560001-92600000	6.31448e-17	HiC	GSE87112	Trophoblast-like_Cell	intra	rs557954536	NA
9	11:91960001-92000000	11:92600001-92640000	4.59953e-09	HiC	GSE87112	Trophoblast-like_Cell	intra	rs557954536	NA
9	11:92000001-92040000	11:92040001-92080000	1.90842e-15	HiC	GSE87112	Trophoblast-like_Cell	intra	rs1187175;rs1318862;rs2226598;rs145752469;rs1202382;rs1187158;rs1187159;rs1187160;rs1187162;rs1187163;rs2508586;rs2608769;rs2608772;rs2446158;rs2513466;rs2845880;rs2845879;rs576842117;rs58289264;rs59716556;rs1458210;rs10830894;rs2845878;rs2845877;rs1458211;rs2845876;rs2608778;rs1870298;rs1870299;rs2608779;rs2845867;rs1841034;rs10765544;rs2845870;rs2212389;rs922006;rs3133370;rs10714164;rs1201352;rs1014646;rs1187156;rs1187155;rs1202381;rs1202380;rs2845871;rs947934;rs877644;rs1892925	NA
9	11:92000001-92040000	11:92160001-92200000	3.49992e-08	HiC	GSE87112	Trophoblast-like_Cell	intra	rs1187175;rs1318862;rs2226598;rs145752469;rs1202382;rs1187158;rs1187159;rs1187160;rs1187162;rs1187163;rs2508586;rs2608769;rs2608772;rs2446158;rs2513466;rs2845880;rs2845879;rs576842117;rs58289264;rs59716556;rs1458210;rs10830894;rs2845878;rs2845877;rs1458211;rs2845876;rs2608778;rs1870298;rs1870299;rs2608779;rs2845867;rs1841034;rs10765544;rs2845870;rs2212389;rs922006;rs3133370;rs10714164;rs1201352;rs1014646;rs1187156;rs1187155;rs1202381;rs1202380;rs2845871;rs947934;rs877644;rs1892925	NA
9	11:92000001-92040000	11:92240001-92280000	2.22574e-16	HiC	GSE87112	Trophoblast-like_Cell	intra	rs1187175;rs1318862;rs2226598;rs145752469;rs1202382;rs1187158;rs1187159;rs1187160;rs1187162;rs1187163;rs2508586;rs2608769;rs2608772;rs2446158;rs2513466;rs2845880;rs2845879;rs576842117;rs58289264;rs59716556;rs1458210;rs10830894;rs2845878;rs2845877;rs1458211;rs2845876;rs2608778;rs1870298;rs1870299;rs2608779;rs2845867;rs1841034;rs10765544;rs2845870;rs2212389;rs922006;rs3133370;rs10714164;rs1201352;rs1014646;rs1187156;rs1187155;rs1202381;rs1202380;rs2845871;rs947934;rs877644;rs1892925	NA
9	11:92000001-92040000	11:92280001-92320000	4.68008e-15	HiC	GSE87112	Trophoblast-like_Cell	intra	rs1187175;rs1318862;rs2226598;rs145752469;rs1202382;rs1187158;rs1187159;rs1187160;rs1187162;rs1187163;rs2508586;rs2608769;rs2608772;rs2446158;rs2513466;rs2845880;rs2845879;rs576842117;rs58289264;rs59716556;rs1458210;rs10830894;rs2845878;rs2845877;rs1458211;rs2845876;rs2608778;rs1870298;rs1870299;rs2608779;rs2845867;rs1841034;rs10765544;rs2845870;rs2212389;rs922006;rs3133370;rs10714164;rs1201352;rs1014646;rs1187156;rs1187155;rs1202381;rs1202380;rs2845871;rs947934;rs877644;rs1892925	NA
9	11:92000001-92040000	11:92400001-92440000	1.90867e-07	HiC	GSE87112	Trophoblast-like_Cell	intra	rs1187175;rs1318862;rs2226598;rs145752469;rs1202382;rs1187158;rs1187159;rs1187160;rs1187162;rs1187163;rs2508586;rs2608769;rs2608772;rs2446158;rs2513466;rs2845880;rs2845879;rs576842117;rs58289264;rs59716556;rs1458210;rs10830894;rs2845878;rs2845877;rs1458211;rs2845876;rs2608778;rs1870298;rs1870299;rs2608779;rs2845867;rs1841034;rs10765544;rs2845870;rs2212389;rs922006;rs3133370;rs10714164;rs1201352;rs1014646;rs1187156;rs1187155;rs1202381;rs1202380;rs2845871;rs947934;rs877644;rs1892925	NA
9	11:92000001-92040000	11:92440001-92480000	1.75608e-07	HiC	GSE87112	Trophoblast-like_Cell	intra	rs1187175;rs1318862;rs2226598;rs145752469;rs1202382;rs1187158;rs1187159;rs1187160;rs1187162;rs1187163;rs2508586;rs2608769;rs2608772;rs2446158;rs2513466;rs2845880;rs2845879;rs576842117;rs58289264;rs59716556;rs1458210;rs10830894;rs2845878;rs2845877;rs1458211;rs2845876;rs2608778;rs1870298;rs1870299;rs2608779;rs2845867;rs1841034;rs10765544;rs2845870;rs2212389;rs922006;rs3133370;rs10714164;rs1201352;rs1014646;rs1187156;rs1187155;rs1202381;rs1202380;rs2845871;rs947934;rs877644;rs1892925	NA
9	11:92000001-92040000	11:92520001-92560000	9.32206e-09	HiC	GSE87112	Trophoblast-like_Cell	intra	rs1187175;rs1318862;rs2226598;rs145752469;rs1202382;rs1187158;rs1187159;rs1187160;rs1187162;rs1187163;rs2508586;rs2608769;rs2608772;rs2446158;rs2513466;rs2845880;rs2845879;rs576842117;rs58289264;rs59716556;rs1458210;rs10830894;rs2845878;rs2845877;rs1458211;rs2845876;rs2608778;rs1870298;rs1870299;rs2608779;rs2845867;rs1841034;rs10765544;rs2845870;rs2212389;rs922006;rs3133370;rs10714164;rs1201352;rs1014646;rs1187156;rs1187155;rs1202381;rs1202380;rs2845871;rs947934;rs877644;rs1892925	NA
9	11:92000001-92040000	11:92600001-92640000	7.41704e-08	HiC	GSE87112	Trophoblast-like_Cell	intra	rs1187175;rs1318862;rs2226598;rs145752469;rs1202382;rs1187158;rs1187159;rs1187160;rs1187162;rs1187163;rs2508586;rs2608769;rs2608772;rs2446158;rs2513466;rs2845880;rs2845879;rs576842117;rs58289264;rs59716556;rs1458210;rs10830894;rs2845878;rs2845877;rs1458211;rs2845876;rs2608778;rs1870298;rs1870299;rs2608779;rs2845867;rs1841034;rs10765544;rs2845870;rs2212389;rs922006;rs3133370;rs10714164;rs1201352;rs1014646;rs1187156;rs1187155;rs1202381;rs1202380;rs2845871;rs947934;rs877644;rs1892925	NA
9	11:92000001-92040000	11:92680001-92720000	2.15116e-07	HiC	GSE87112	Trophoblast-like_Cell	intra	rs1187175;rs1318862;rs2226598;rs145752469;rs1202382;rs1187158;rs1187159;rs1187160;rs1187162;rs1187163;rs2508586;rs2608769;rs2608772;rs2446158;rs2513466;rs2845880;rs2845879;rs576842117;rs58289264;rs59716556;rs1458210;rs10830894;rs2845878;rs2845877;rs1458211;rs2845876;rs2608778;rs1870298;rs1870299;rs2608779;rs2845867;rs1841034;rs10765544;rs2845870;rs2212389;rs922006;rs3133370;rs10714164;rs1201352;rs1014646;rs1187156;rs1187155;rs1202381;rs1202380;rs2845871;rs947934;rs877644;rs1892925	ENSG00000134640
9	11:92000001-92040000	11:93400001-93440000	1.18232e-08	HiC	GSE87112	Trophoblast-like_Cell	intra	rs1187175;rs1318862;rs2226598;rs145752469;rs1202382;rs1187158;rs1187159;rs1187160;rs1187162;rs1187163;rs2508586;rs2608769;rs2608772;rs2446158;rs2513466;rs2845880;rs2845879;rs576842117;rs58289264;rs59716556;rs1458210;rs10830894;rs2845878;rs2845877;rs1458211;rs2845876;rs2608778;rs1870298;rs1870299;rs2608779;rs2845867;rs1841034;rs10765544;rs2845870;rs2212389;rs922006;rs3133370;rs10714164;rs1201352;rs1014646;rs1187156;rs1187155;rs1202381;rs1202380;rs2845871;rs947934;rs877644;rs1892925	NA
9	11:92160001-92200000	11:92200001-92240000	2.18998e-18	HiC	GSE87112	Trophoblast-like_Cell	intra	rs577722902;rs141825615	NA
9	11:92160001-92200000	11:92240001-92280000	1.6408e-14	HiC	GSE87112	Trophoblast-like_Cell	intra	rs577722902;rs141825615	NA
9	11:92160001-92200000	11:92280001-92320000	7.44792e-13	HiC	GSE87112	Trophoblast-like_Cell	intra	rs577722902;rs141825615	NA
9	11:92160001-92200000	11:92320001-92360000	2.13435e-12	HiC	GSE87112	Trophoblast-like_Cell	intra	rs577722902;rs141825615	NA
9	11:92160001-92200000	11:92400001-92440000	3.47e-08	HiC	GSE87112	Trophoblast-like_Cell	intra	rs577722902;rs141825615	NA
9	11:92160001-92200000	11:92520001-92560000	3.02102e-25	HiC	GSE87112	Trophoblast-like_Cell	intra	rs577722902;rs141825615	NA
9	11:92160001-92200000	11:92560001-92600000	2.16862e-22	HiC	GSE87112	Trophoblast-like_Cell	intra	rs577722902;rs141825615	NA
9	11:92160001-92200000	11:92600001-92640000	1.56265e-08	HiC	GSE87112	Trophoblast-like_Cell	intra	rs577722902;rs141825615	NA
9	11:92160001-92200000	11:92920001-92960000	4.76732e-07	HiC	GSE87112	Trophoblast-like_Cell	intra	rs577722902;rs141825615	ENSG00000180773
9	11:92200001-92240000	11:92240001-92280000	8.54157e-10	HiC	GSE87112	Trophoblast-like_Cell	intra	rs181075805;rs186625638;rs145400281;rs541343526	NA
9	11:92200001-92240000	11:92280001-92320000	2.0452e-07	HiC	GSE87112	Trophoblast-like_Cell	intra	rs181075805;rs186625638;rs145400281;rs541343526	NA
9	11:92200001-92240000	11:92520001-92560000	2.72204e-16	HiC	GSE87112	Trophoblast-like_Cell	intra	rs181075805;rs186625638;rs145400281;rs541343526	NA
9	11:92200001-92240000	11:92560001-92600000	3.87509e-11	HiC	GSE87112	Trophoblast-like_Cell	intra	rs181075805;rs186625638;rs145400281;rs541343526	NA
9	11:92200001-92240000	11:92600001-92640000	4.05856e-08	HiC	GSE87112	Trophoblast-like_Cell	intra	rs181075805;rs186625638;rs145400281;rs541343526	NA
9	11:92240001-92280000	11:92520001-92560000	1.62929e-08	HiC	GSE87112	Trophoblast-like_Cell	intra	rs555872255;rs144500546	NA
9	11:92280001-92320000	11:92320001-92360000	6.15775e-26	HiC	GSE87112	Trophoblast-like_Cell	intra	rs549778322;rs549325925;rs11020000;rs148490325;rs144271210;rs547044107	NA
9	11:92280001-92320000	11:92400001-92440000	2.44253e-11	HiC	GSE87112	Trophoblast-like_Cell	intra	rs549778322;rs549325925;rs11020000;rs148490325;rs144271210;rs547044107	NA
9	11:92280001-92320000	11:92440001-92480000	8.43817e-11	HiC	GSE87112	Trophoblast-like_Cell	intra	rs549778322;rs549325925;rs11020000;rs148490325;rs144271210;rs547044107	NA
9	11:92280001-92320000	11:92480001-92520000	4.37244e-07	HiC	GSE87112	Trophoblast-like_Cell	intra	rs549778322;rs549325925;rs11020000;rs148490325;rs144271210;rs547044107	NA
9	11:92280001-92320000	11:92520001-92560000	8.94482e-25	HiC	GSE87112	Trophoblast-like_Cell	intra	rs549778322;rs549325925;rs11020000;rs148490325;rs144271210;rs547044107	NA
9	11:92280001-92320000	11:92560001-92600000	7.12359e-16	HiC	GSE87112	Trophoblast-like_Cell	intra	rs549778322;rs549325925;rs11020000;rs148490325;rs144271210;rs547044107	NA
9	11:92280001-92320000	11:92600001-92640000	5.69803e-09	HiC	GSE87112	Trophoblast-like_Cell	intra	rs549778322;rs549325925;rs11020000;rs148490325;rs144271210;rs547044107	NA
9	11:92280001-92320000	11:92640001-92680000	2.646e-07	HiC	GSE87112	Trophoblast-like_Cell	intra	rs549778322;rs549325925;rs11020000;rs148490325;rs144271210;rs547044107	NA
9	11:92320001-92360000	11:92400001-92440000	4.02276e-22	HiC	GSE87112	Trophoblast-like_Cell	intra	rs183970920;rs190142345	NA
9	11:92320001-92360000	11:92440001-92480000	8.85615e-15	HiC	GSE87112	Trophoblast-like_Cell	intra	rs183970920;rs190142345	NA
9	11:92320001-92360000	11:92480001-92520000	4.1195e-11	HiC	GSE87112	Trophoblast-like_Cell	intra	rs183970920;rs190142345	NA
9	11:92320001-92360000	11:92520001-92560000	2.49205e-35	HiC	GSE87112	Trophoblast-like_Cell	intra	rs183970920;rs190142345	NA
9	11:92320001-92360000	11:92560001-92600000	7.89286e-24	HiC	GSE87112	Trophoblast-like_Cell	intra	rs183970920;rs190142345	NA
9	11:92400001-92440000	11:92440001-92480000	3.01144e-20	HiC	GSE87112	Trophoblast-like_Cell	intra	rs80173918;rs79138217;rs75467706	NA
9	11:92400001-92440000	11:92480001-92520000	8.64599e-10	HiC	GSE87112	Trophoblast-like_Cell	intra	rs80173918;rs79138217;rs75467706	NA
9	11:92400001-92440000	11:92520001-92560000	7.26494e-35	HiC	GSE87112	Trophoblast-like_Cell	intra	rs80173918;rs79138217;rs75467706	NA
9	11:92400001-92440000	11:92560001-92600000	2.44769e-27	HiC	GSE87112	Trophoblast-like_Cell	intra	rs80173918;rs79138217;rs75467706	NA
9	11:92400001-92440000	11:92600001-92640000	2.31114e-07	HiC	GSE87112	Trophoblast-like_Cell	intra	rs80173918;rs79138217;rs75467706	NA
9	11:92400001-92440000	11:92640001-92680000	9.23372e-11	HiC	GSE87112	Trophoblast-like_Cell	intra	rs80173918;rs79138217;rs75467706	NA
9	11:92400001-92440000	11:93400001-93440000	7.22839e-11	HiC	GSE87112	Trophoblast-like_Cell	intra	rs80173918;rs79138217;rs75467706	NA
9	11:92440001-92480000	11:92520001-92560000	1.85951e-25	HiC	GSE87112	Trophoblast-like_Cell	intra	rs546742818;rs543819627;rs117931092	NA
9	11:92480001-92520000	11:92520001-92560000	3.32591e-24	HiC	GSE87112	Trophoblast-like_Cell	intra	rs141115311;rs11020049;rs550788839;rs576948588;rs183645386;rs577900245;rs183991941;rs184738828	NA
9	11:92480001-92520000	11:92560001-92600000	9.15227e-07	HiC	GSE87112	Trophoblast-like_Cell	intra	rs141115311;rs11020049;rs550788839;rs576948588;rs183645386;rs577900245;rs183991941;rs184738828	NA
9	11:92520001-92560000	11:92560001-92600000	7.51668e-23	HiC	GSE87112	Trophoblast-like_Cell	intra	rs566000810;rs16918105;rs187454400;rs564166091;rs193131456;rs555689376	NA
9	11:92880001-92920000	11:93360001-93400000	3.15023e-11	HiC	GSE87112	Trophoblast-like_Cell	intra	rs79776516;rs118138183;rs188163960;rs150163175	ENSG00000166004
9	11:92880001-92920000	11:93400001-93440000	3.61965e-17	HiC	GSE87112	Trophoblast-like_Cell	intra	rs79776516;rs118138183;rs188163960;rs150163175	NA
9	11:92920001-92960000	11:93240001-93280000	2.32184e-07	HiC	GSE87112	Trophoblast-like_Cell	intra	rs139912495	ENSG00000166002
9	11:92920001-92960000	11:93360001-93400000	1.88173e-34	HiC	GSE87112	Trophoblast-like_Cell	intra	rs139912495	ENSG00000166004
9	11:92920001-92960000	11:93400001-93440000	3.0238e-27	HiC	GSE87112	Trophoblast-like_Cell	intra	rs139912495	NA
9	11:92920001-92960000	11:93440001-93480000	6.10366e-07	HiC	GSE87112	Trophoblast-like_Cell	intra	rs139912495	ENSG00000182919
9	11:93000001-93040000	11:93040001-93080000	7.86028e-07	HiC	GSE87112	Trophoblast-like_Cell	intra	rs1348872;rs16912471;rs11825153;rs1579874;rs541917299;rs77369337;rs10831021;rs11824203;rs11824208;rs11825947;rs11020247;rs61920550;rs76250953;rs6483232;rs537213473;rs75250189;rs4412725;rs35883917;rs57732675;rs57425221;rs56841205;rs55970013;rs7925451;rs11020252;rs4123534;rs1596935;rs11529050;rs4537721;rs4347350;rs11020256	ENSG00000165325
9	11:93000001-93040000	11:93120001-93160000	4.39517e-07	HiC	GSE87112	Trophoblast-like_Cell	intra	rs1348872;rs16912471;rs11825153;rs1579874;rs541917299;rs77369337;rs10831021;rs11824203;rs11824208;rs11825947;rs11020247;rs61920550;rs76250953;rs6483232;rs537213473;rs75250189;rs4412725;rs35883917;rs57732675;rs57425221;rs56841205;rs55970013;rs7925451;rs11020252;rs4123534;rs1596935;rs11529050;rs4537721;rs4347350;rs11020256	NA
9	11:93000001-93040000	11:93240001-93280000	1.96137e-09	HiC	GSE87112	Trophoblast-like_Cell	intra	rs1348872;rs16912471;rs11825153;rs1579874;rs541917299;rs77369337;rs10831021;rs11824203;rs11824208;rs11825947;rs11020247;rs61920550;rs76250953;rs6483232;rs537213473;rs75250189;rs4412725;rs35883917;rs57732675;rs57425221;rs56841205;rs55970013;rs7925451;rs11020252;rs4123534;rs1596935;rs11529050;rs4537721;rs4347350;rs11020256	ENSG00000166002
9	11:93000001-93040000	11:93360001-93400000	5.42667e-07	HiC	GSE87112	Trophoblast-like_Cell	intra	rs1348872;rs16912471;rs11825153;rs1579874;rs541917299;rs77369337;rs10831021;rs11824203;rs11824208;rs11825947;rs11020247;rs61920550;rs76250953;rs6483232;rs537213473;rs75250189;rs4412725;rs35883917;rs57732675;rs57425221;rs56841205;rs55970013;rs7925451;rs11020252;rs4123534;rs1596935;rs11529050;rs4537721;rs4347350;rs11020256	ENSG00000166004
9	11:93000001-93040000	11:93400001-93440000	1.96997e-11	HiC	GSE87112	Trophoblast-like_Cell	intra	rs1348872;rs16912471;rs11825153;rs1579874;rs541917299;rs77369337;rs10831021;rs11824203;rs11824208;rs11825947;rs11020247;rs61920550;rs76250953;rs6483232;rs537213473;rs75250189;rs4412725;rs35883917;rs57732675;rs57425221;rs56841205;rs55970013;rs7925451;rs11020252;rs4123534;rs1596935;rs11529050;rs4537721;rs4347350;rs11020256	NA
9	11:93040001-93080000	11:93120001-93160000	4.26308e-08	HiC	GSE87112	Trophoblast-like_Cell	intra	rs11020257;rs367559953;rs60241173;rs57016303;rs11020259;rs61920559;rs61922360;rs55637918;rs549902773;rs10652782;rs72970864;rs4536171;rs12577228;rs56713156;rs11825787;rs11819901;rs150205522;rs17552417;rs189797786;rs17552473;rs61919163;rs56091149;rs61919164;rs75642173;rs3019221;rs3019222	NA
9	11:93040001-93080000	11:93360001-93400000	1.18696e-09	HiC	GSE87112	Trophoblast-like_Cell	intra	rs11020257;rs367559953;rs60241173;rs57016303;rs11020259;rs61920559;rs61922360;rs55637918;rs549902773;rs10652782;rs72970864;rs4536171;rs12577228;rs56713156;rs11825787;rs11819901;rs150205522;rs17552417;rs189797786;rs17552473;rs61919163;rs56091149;rs61919164;rs75642173;rs3019221;rs3019222	ENSG00000166004
9	11:93040001-93080000	11:93400001-93440000	2.79372e-08	HiC	GSE87112	Trophoblast-like_Cell	intra	rs11020257;rs367559953;rs60241173;rs57016303;rs11020259;rs61920559;rs61922360;rs55637918;rs549902773;rs10652782;rs72970864;rs4536171;rs12577228;rs56713156;rs11825787;rs11819901;rs150205522;rs17552417;rs189797786;rs17552473;rs61919163;rs56091149;rs61919164;rs75642173;rs3019221;rs3019222	NA
9	11:93400001-93440000	11:93440001-93480000	3.09355e-52	HiC	GSE87112	Trophoblast-like_Cell	intra	rs558849782;rs564651155;rs181406348	ENSG00000182919
9	11:93400001-93440000	11:93520001-93560000	2.05439e-29	HiC	GSE87112	Trophoblast-like_Cell	intra	rs558849782;rs564651155;rs181406348	NA
9	11:93440001-93480000	11:93520001-93560000	4.74775e-16	HiC	GSE87112	Trophoblast-like_Cell	intra	rs149806552;rs138756344	NA
9	11:93600001-93640000	11:93880001-93920000	6.90595e-08	HiC	GSE87112	Trophoblast-like_Cell	intra	rs180671469;rs186112090	NA
9	11:93600001-93640000	11:94160001-94200000	3.22127e-13	HiC	GSE87112	Trophoblast-like_Cell	intra	rs180671469;rs186112090	NA
9	11:93600001-93640000	11:94200001-94240000	9.46439e-07	HiC	GSE87112	Trophoblast-like_Cell	intra	rs180671469;rs186112090	ENSG00000168876:ENSG00000020922
9	11:93600001-93640000	11:94280001-94320000	9.22872e-11	HiC	GSE87112	Trophoblast-like_Cell	intra	rs180671469;rs186112090	NA
9	11:93600001-93640000	11:94320001-94360000	1.34005e-11	HiC	GSE87112	Trophoblast-like_Cell	intra	rs180671469;rs186112090	NA
9	11:93680001-93720000	11:93880001-93920000	1.02522e-09	HiC	GSE87112	Trophoblast-like_Cell	intra	rs145005344	NA
9	11:93880001-93920000	11:94160001-94200000	7.37182e-14	HiC	GSE87112	Trophoblast-like_Cell	intra	rs117410859	NA
9	11:93880001-93920000	11:94200001-94240000	2.32184e-07	HiC	GSE87112	Trophoblast-like_Cell	intra	rs117410859	ENSG00000168876:ENSG00000020922
9	11:93880001-93920000	11:94280001-94320000	1.18313e-15	HiC	GSE87112	Trophoblast-like_Cell	intra	rs117410859	NA
9	11:93880001-93920000	11:94320001-94360000	1.75608e-07	HiC	GSE87112	Trophoblast-like_Cell	intra	rs117410859	NA
9	11:93920001-93960000	11:94040001-94080000	2.52376e-07	HiC	GSE87112	Trophoblast-like_Cell	intra	rs187940651	NA
9	11:93920001-93960000	11:94080001-94120000	7.16311e-07	HiC	GSE87112	Trophoblast-like_Cell	intra	rs187940651	NA
9	11:93920001-93960000	11:94160001-94200000	9.26695e-10	HiC	GSE87112	Trophoblast-like_Cell	intra	rs187940651	NA
9	11:94240001-94280000	11:94280001-94320000	9.94247e-16	HiC	GSE87112	Trophoblast-like_Cell	intra	rs113275568;rs141458597	NA
9	11:94240001-94280000	11:94320001-94360000	9.84577e-16	HiC	GSE87112	Trophoblast-like_Cell	intra	rs113275568;rs141458597	NA
9	11:94280001-94320000	11:94320001-94360000	1.07082e-30	HiC	GSE87112	Trophoblast-like_Cell	intra	rs16920631	NA
9	11:94280001-94320000	11:94480001-94520000	8.63466e-27	HiC	GSE87112	Trophoblast-like_Cell	intra	rs16920631	NA
9	11:94280001-94320000	11:94560001-94600000	5.42667e-07	HiC	GSE87112	Trophoblast-like_Cell	intra	rs16920631	NA
9	11:94280001-94320000	11:94600001-94640000	7.90245e-12	HiC	GSE87112	Trophoblast-like_Cell	intra	rs16920631	NA
9	11:94280001-94320000	11:94680001-94720000	8.99457e-15	HiC	GSE87112	Trophoblast-like_Cell	intra	rs16920631	ENSG00000150316:ENSG00000186280
10	11:94920001-94960000	11:94960001-95000000	4.45517e-31	HiC	GSE87112	Trophoblast-like_Cell	intra	rs150417541	ENSG00000149212
10	11:94920001-94960000	11:95000001-95040000	9.12914e-22	HiC	GSE87112	Trophoblast-like_Cell	intra	rs150417541	NA
10	11:94920001-94960000	11:95040001-95080000	1.33866e-62	HiC	GSE87112	Trophoblast-like_Cell	intra	rs150417541	NA
10	11:94920001-94960000	11:95080001-95120000	5.14333e-38	HiC	GSE87112	Trophoblast-like_Cell	intra	rs150417541	NA
10	11:94920001-94960000	11:95120001-95160000	3.09669e-19	HiC	GSE87112	Trophoblast-like_Cell	intra	rs150417541	NA
10	11:94920001-94960000	11:95160001-95200000	2.3207e-23	HiC	GSE87112	Trophoblast-like_Cell	intra	rs150417541	NA
10	11:94920001-94960000	11:95200001-95240000	2.94915e-32	HiC	GSE87112	Trophoblast-like_Cell	intra	rs150417541	NA
10	11:94920001-94960000	11:95240001-95280000	1.06335e-51	HiC	GSE87112	Trophoblast-like_Cell	intra	rs150417541	NA
10	11:94920001-94960000	11:95280001-95320000	5.71982e-17	HiC	GSE87112	Trophoblast-like_Cell	intra	rs150417541	NA
10	11:94920001-94960000	11:95320001-95360000	7.15362e-43	HiC	GSE87112	Trophoblast-like_Cell	intra	rs150417541	NA
10	11:94920001-94960000	11:95360001-95400000	9.431e-45	HiC	GSE87112	Trophoblast-like_Cell	intra	rs150417541	NA
10	11:94920001-94960000	11:95400001-95440000	1.45803e-107	HiC	GSE87112	Trophoblast-like_Cell	intra	rs150417541	NA
10	11:94920001-94960000	11:95440001-95480000	1.52099e-82	HiC	GSE87112	Trophoblast-like_Cell	intra	rs150417541	NA
10	11:94920001-94960000	11:95480001-95520000	2.74188e-59	HiC	GSE87112	Trophoblast-like_Cell	intra	rs150417541	NA
10	11:94920001-94960000	11:96080001-96120000	7.24016e-10	HiC	GSE87112	Trophoblast-like_Cell	intra	rs150417541	NA
10	11:94920001-94960000	11:96120001-96160000	2.34308e-10	HiC	GSE87112	Trophoblast-like_Cell	intra	rs150417541	ENSG00000149231:ENSG00000183340
10	11:94920001-94960000	11:96160001-96200000	9.71822e-10	HiC	GSE87112	Trophoblast-like_Cell	intra	rs150417541	NA
12	12:97840001-97880000	12:98320001-98360000	1.04373e-17	HiC	GSE87112	Trophoblast-like_Cell	intra	rs75287565;rs77699700;rs113475876;rs77584748;rs76729185;rs1592519;rs113036477;rs77864822;rs769505363;rs79896666;rs76369685;rs78551082;rs74628648;rs79333258;rs1592499;rs78556151;rs79621919;rs721156;rs77530740;rs17390909;rs17331697	NA
12	12:97840001-97880000	12:98360001-98400000	1.54763e-09	HiC	GSE87112	Trophoblast-like_Cell	intra	rs75287565;rs77699700;rs113475876;rs77584748;rs76729185;rs1592519;rs113036477;rs77864822;rs769505363;rs79896666;rs76369685;rs78551082;rs74628648;rs79333258;rs1592499;rs78556151;rs79621919;rs721156;rs77530740;rs17390909;rs17331697	NA
12	12:97840001-97880000	12:98760001-98800000	2.59775e-07	HiC	GSE87112	Trophoblast-like_Cell	intra	rs75287565;rs77699700;rs113475876;rs77584748;rs76729185;rs1592519;rs113036477;rs77864822;rs769505363;rs79896666;rs76369685;rs78551082;rs74628648;rs79333258;rs1592499;rs78556151;rs79621919;rs721156;rs77530740;rs17390909;rs17331697	NA
13	16:81480001-81520000	16:81520001-81560000	7.70018e-28	HiC	GSE87112	Trophoblast-like_Cell	intra	rs898970	NA
13	16:81480001-81520000	16:81560001-81600000	1.83163e-31	HiC	GSE87112	Trophoblast-like_Cell	intra	rs898970	NA
13	16:81480001-81520000	16:81600001-81640000	5.47666e-08	HiC	GSE87112	Trophoblast-like_Cell	intra	rs898970	NA
13	16:81480001-81520000	16:81680001-81720000	2.43947e-16	HiC	GSE87112	Trophoblast-like_Cell	intra	rs898970	NA
13	16:81480001-81520000	16:81720001-81760000	5.76941e-08	HiC	GSE87112	Trophoblast-like_Cell	intra	rs898970	NA
13	16:81480001-81520000	16:81760001-81800000	1.41318e-28	HiC	GSE87112	Trophoblast-like_Cell	intra	rs898970	ENSG00000197943
13	16:81480001-81520000	16:82680001-82720000	1.44447e-07	HiC	GSE87112	Trophoblast-like_Cell	intra	rs898970	NA
1	2:27560001-27600000	2:27280001-27320000	3.42452e-15	HiC	GSE87112	Trophoblast-like_Cell	intra	rs4665972	ENSG00000228474:ENSG00000138080:ENSG00000138030
1	2:27560001-27600000	2:27320001-27360000	1.16605e-12	HiC	GSE87112	Trophoblast-like_Cell	intra	rs4665972	ENSG00000138028:ENSG00000143994:ENSG00000138073
1	2:27800001-27840000	2:27560001-27600000	6.00834e-09	HiC	GSE87112	Trophoblast-like_Cell	intra	rs1919127;rs868020171;rs574622475;rs12478841;rs6760250;rs13022873;rs13010586;rs12989678;rs12467476;rs12464616;rs746509899;rs2384656;rs74175068;rs34016998;rs12987055;rs13020949;rs34716327;rs4666000;rs2068834	ENSG00000115207:ENSG00000115211:ENSG00000115234
1	2:27840001-27880000	2:27560001-27600000	5.28307e-14	HiC	GSE87112	Trophoblast-like_Cell	intra	rs4666002;rs3749147;rs13002853;rs34502053;rs6719175;rs2141371;rs35012162;rs944923219	ENSG00000115207:ENSG00000115211:ENSG00000115234
1	2:27800001-27840000	2:27640001-27680000	2.80128e-10	HiC	GSE87112	Trophoblast-like_Cell	intra	rs1919127;rs868020171;rs574622475;rs12478841;rs6760250;rs13022873;rs13010586;rs12989678;rs12467476;rs12464616;rs746509899;rs2384656;rs74175068;rs34016998;rs12987055;rs13020949;rs34716327;rs4666000;rs2068834	ENSG00000115216:ENSG00000157992
1	2:27840001-27880000	2:27640001-27680000	1.27498e-08	HiC	GSE87112	Trophoblast-like_Cell	intra	rs4666002;rs3749147;rs13002853;rs34502053;rs6719175;rs2141371;rs35012162;rs944923219	ENSG00000115216:ENSG00000157992
1	2:27760001-27800000	2:27680001-27720000	7.4872e-09	HiC	GSE87112	Trophoblast-like_Cell	intra	rs4665988;rs77200710;rs12473139;rs4665991;rs67080990;rs754049756;rs12995461;rs10169065;rs10179872;rs147048850;rs201340051;rs4665382;rs7570476;rs10208529;rs4665383;rs7577311	ENSG00000138002:ENSG00000115226:ENSG00000084734
1	2:27800001-27840000	2:27680001-27720000	1.08645e-11	HiC	GSE87112	Trophoblast-like_Cell	intra	rs1919127;rs868020171;rs574622475;rs12478841;rs6760250;rs13022873;rs13010586;rs12989678;rs12467476;rs12464616;rs746509899;rs2384656;rs74175068;rs34016998;rs12987055;rs13020949;rs34716327;rs4666000;rs2068834	ENSG00000138002:ENSG00000115226:ENSG00000084734
1	2:27840001-27880000	2:27680001-27720000	1.21433e-16	HiC	GSE87112	Trophoblast-like_Cell	intra	rs4666002;rs3749147;rs13002853;rs34502053;rs6719175;rs2141371;rs35012162;rs944923219	ENSG00000138002:ENSG00000115226:ENSG00000084734
1	2:27840001-27880000	2:27800001-27840000	7.81567e-10	HiC	GSE87112	Trophoblast-like_Cell	intra	rs4666002;rs3749147;rs13002853;rs34502053;rs6719175;rs2141371;rs35012162;rs944923219	ENSG00000243943
1	2:28040001-28080000	2:27920001-27960000	3.65708e-07	HiC	GSE87112	Trophoblast-like_Cell	intra	rs74446114	ENSG00000205334
1	2:28040001-28080000	2:28000001-28040000	2.99232e-11	HiC	GSE87112	Trophoblast-like_Cell	intra	rs74446114	ENSG00000268656
1	2:28080001-28120000	2:28040001-28080000	1.35148e-16	HiC	GSE87112	Trophoblast-like_Cell	intra	rs77353560;rs2305929	NA
2	2:169760001-169800000	2:168960001-169000000	1.2701e-07	HiC	GSE87112	Trophoblast-like_Cell	intra	rs58898793;rs71397673;rs66798250;rs7561903;rs17540154;rs34193789;rs2263243;rs6709087	NA
2	2:169760001-169800000	2:169000001-169040000	9.06476e-13	HiC	GSE87112	Trophoblast-like_Cell	intra	rs58898793;rs71397673;rs66798250;rs7561903;rs17540154;rs34193789;rs2263243;rs6709087	NA
2	2:169720001-169760000	2:169120001-169160000	1.47335e-08	HiC	GSE87112	Trophoblast-like_Cell	intra	rs34177044;rs1402837;rs2740590	NA
2	2:169760001-169800000	2:169120001-169160000	3.30427e-10	HiC	GSE87112	Trophoblast-like_Cell	intra	rs58898793;rs71397673;rs66798250;rs7561903;rs17540154;rs34193789;rs2263243;rs6709087	NA
2	2:169760001-169800000	2:169160001-169200000	6.97275e-12	HiC	GSE87112	Trophoblast-like_Cell	intra	rs58898793;rs71397673;rs66798250;rs7561903;rs17540154;rs34193789;rs2263243;rs6709087	NA
2	2:169760001-169800000	2:169240001-169280000	2.30324e-12	HiC	GSE87112	Trophoblast-like_Cell	intra	rs58898793;rs71397673;rs66798250;rs7561903;rs17540154;rs34193789;rs2263243;rs6709087	NA
2	2:169760001-169800000	2:169280001-169320000	3.00156e-29	HiC	GSE87112	Trophoblast-like_Cell	intra	rs58898793;rs71397673;rs66798250;rs7561903;rs17540154;rs34193789;rs2263243;rs6709087	ENSG00000172292
2	2:169760001-169800000	2:169480001-169520000	1.77168e-12	HiC	GSE87112	Trophoblast-like_Cell	intra	rs58898793;rs71397673;rs66798250;rs7561903;rs17540154;rs34193789;rs2263243;rs6709087	NA
2	2:169720001-169760000	2:169600001-169640000	2.12004e-07	HiC	GSE87112	Trophoblast-like_Cell	intra	rs34177044;rs1402837;rs2740590	NA
2	2:169760001-169800000	2:169600001-169640000	9.47189e-28	HiC	GSE87112	Trophoblast-like_Cell	intra	rs58898793;rs71397673;rs66798250;rs7561903;rs17540154;rs34193789;rs2263243;rs6709087	NA
2	2:169760001-169800000	2:169640001-169680000	1.00575e-22	HiC	GSE87112	Trophoblast-like_Cell	intra	rs58898793;rs71397673;rs66798250;rs7561903;rs17540154;rs34193789;rs2263243;rs6709087	ENSG00000163072
2	2:169800001-169840000	2:169640001-169680000	2.83067e-08	HiC	GSE87112	Trophoblast-like_Cell	intra	rs35973488;rs7558863	ENSG00000163072
2	2:169800001-169840000	2:169760001-169800000	1.69796e-12	HiC	GSE87112	Trophoblast-like_Cell	intra	rs35973488;rs7558863	ENSG00000152253
3	3:123040001-123080000	3:122600001-122640000	7.06155e-07	HiC	GSE87112	Trophoblast-like_Cell	intra	rs34642857;rs72964564;rs1195555099;rs11719201;rs11720108;rs7614016;rs7613951	NA
3	3:123120001-123160000	3:122600001-122640000	4.99173e-11	HiC	GSE87112	Trophoblast-like_Cell	intra	rs71330995;rs35606005;rs11715633;rs10934647;rs17361324	NA
3	3:123120001-123160000	3:123040001-123080000	1.1211e-07	HiC	GSE87112	Trophoblast-like_Cell	intra	rs71330995;rs35606005;rs11715633;rs10934647;rs17361324	NA
4	5:95480001-95520000	5:94320001-94360000	3.63105e-07	HiC	GSE87112	Trophoblast-like_Cell	intra	rs66853776;rs72656691;rs72656692;rs13177227	NA
4	5:95640001-95680000	5:94320001-94360000	8.92329e-08	HiC	GSE87112	Trophoblast-like_Cell	intra	rs13162665;rs12521786;rs7448311;rs10476668;rs56321849;rs62364560;rs10043904;rs6899303;rs62364561;rs10070093;rs75545598;rs17384294;rs6893547;rs271913;rs1477368;rs4869282;rs114928910;rs10040098	NA
4	5:95720001-95760000	5:94320001-94360000	2.91079e-11	HiC	GSE87112	Trophoblast-like_Cell	intra	rs7700417;rs17085665;rs35648612;rs2882298;rs17085675;rs34572181;rs5869716;rs6235;rs6234;rs13169290;rs13168460;rs193069188;rs369734422;rs11395420;rs373259621;rs145266997;rs397998790;rs528498506;rs10515237;rs13154597	NA
4	5:95760001-95800000	5:94320001-94360000	7.99308e-07	HiC	GSE87112	Trophoblast-like_Cell	intra	rs3811951;rs13159579;rs6869570;rs6889272	NA
4	5:95640001-95680000	5:94800001-94840000	4.15191e-08	HiC	GSE87112	Trophoblast-like_Cell	intra	rs13162665;rs12521786;rs7448311;rs10476668;rs56321849;rs62364560;rs10043904;rs6899303;rs62364561;rs10070093;rs75545598;rs17384294;rs6893547;rs271913;rs1477368;rs4869282;rs114928910;rs10040098	NA
4	5:95200001-95240000	5:94880001-94920000	7.53342e-07	HiC	GSE87112	Trophoblast-like_Cell	intra	rs376752361;rs138383761;rs141583535;rs248336;rs154452;rs154453;rs154454;rs154456;rs154457;rs154458;rs57949227;rs41276259;rs3777207	ENSG00000198677:ENSG00000164291
4	5:95240001-95280000	5:94880001-94920000	4.48466e-07	HiC	GSE87112	Trophoblast-like_Cell	intra	rs11742959;rs56002885;rs6897997;rs58921760;rs72656689;rs6883880;rs59307279;rs74463220;rs12055287;rs57471342;rs751504564;rs7700895;rs3777178;rs11738345;rs12055262;rs6861531;rs6881355;rs764068015;rs3756703;rs3822750;rs3777175;rs57595413;rs55841351;rs3734131;rs10073752	ENSG00000198677:ENSG00000164291
4	5:95280001-95320000	5:94880001-94920000	8.40422e-08	HiC	GSE87112	Trophoblast-like_Cell	intra	rs7705720;rs17085333;rs3777173;rs2546199;rs796257360;rs10052503;rs940202183;rs3777170;rs2548595;rs56376316;rs3777168;rs3777167;rs527928301;rs200990904;rs6881872;rs59649116;rs59858317;rs57243277;rs2161318;rs2112566;rs6898371;rs77648786;rs6898399;rs6877821;rs6556894;rs3777166;rs3777165;rs6894651;rs3777164;rs3777163;rs3777162;rs56113412;rs918629;rs60482707;rs10571480;rs10515232	ENSG00000198677:ENSG00000164291
4	5:95560001-95600000	5:94880001-94920000	2.70637e-07	HiC	GSE87112	Trophoblast-like_Cell	intra	rs7716096;rs10052354;rs10074626;rs5869709;rs7443470;rs12054709;rs6882897;rs541793402;rs72018276;rs7706771;rs4355545;rs6868247	ENSG00000198677:ENSG00000164291
4	5:95640001-95680000	5:94880001-94920000	8.61583e-22	HiC	GSE87112	Trophoblast-like_Cell	intra	rs13162665;rs12521786;rs7448311;rs10476668;rs56321849;rs62364560;rs10043904;rs6899303;rs62364561;rs10070093;rs75545598;rs17384294;rs6893547;rs271913;rs1477368;rs4869282;rs114928910;rs10040098	ENSG00000198677:ENSG00000164291
4	5:95760001-95800000	5:94880001-94920000	2.08401e-07	HiC	GSE87112	Trophoblast-like_Cell	intra	rs3811951;rs13159579;rs6869570;rs6889272	ENSG00000198677:ENSG00000164291
4	5:95200001-95240000	5:94920001-94960000	3.32466e-09	HiC	GSE87112	Trophoblast-like_Cell	intra	rs376752361;rs138383761;rs141583535;rs248336;rs154452;rs154453;rs154454;rs154456;rs154457;rs154458;rs57949227;rs41276259;rs3777207	ENSG00000178015
4	5:95240001-95280000	5:94920001-94960000	2.17315e-09	HiC	GSE87112	Trophoblast-like_Cell	intra	rs11742959;rs56002885;rs6897997;rs58921760;rs72656689;rs6883880;rs59307279;rs74463220;rs12055287;rs57471342;rs751504564;rs7700895;rs3777178;rs11738345;rs12055262;rs6861531;rs6881355;rs764068015;rs3756703;rs3822750;rs3777175;rs57595413;rs55841351;rs3734131;rs10073752	ENSG00000178015
4	5:95280001-95320000	5:94920001-94960000	1.22143e-15	HiC	GSE87112	Trophoblast-like_Cell	intra	rs7705720;rs17085333;rs3777173;rs2546199;rs796257360;rs10052503;rs940202183;rs3777170;rs2548595;rs56376316;rs3777168;rs3777167;rs527928301;rs200990904;rs6881872;rs59649116;rs59858317;rs57243277;rs2161318;rs2112566;rs6898371;rs77648786;rs6898399;rs6877821;rs6556894;rs3777166;rs3777165;rs6894651;rs3777164;rs3777163;rs3777162;rs56113412;rs918629;rs60482707;rs10571480;rs10515232	ENSG00000178015
4	5:95320001-95360000	5:94920001-94960000	8.40422e-08	HiC	GSE87112	Trophoblast-like_Cell	intra	rs7724599;rs7705279;rs5026526;rs6556896;rs7710422;rs563340362;rs6556898;rs200415041;rs76239650	ENSG00000178015
4	5:95400001-95440000	5:94920001-94960000	5.80042e-08	HiC	GSE87112	Trophoblast-like_Cell	intra	rs4538631;rs7717348;rs7717481;rs4365863	ENSG00000178015
4	5:95440001-95480000	5:94920001-94960000	1.42636e-09	HiC	GSE87112	Trophoblast-like_Cell	intra	rs10073810;rs6865400;rs202232417;rs4330486;5:95466153:G:GA;5:95466153:G:GAA;rs58666663;rs6875999;rs58926517	ENSG00000178015
4	5:95560001-95600000	5:94920001-94960000	1.44167e-10	HiC	GSE87112	Trophoblast-like_Cell	intra	rs7716096;rs10052354;rs10074626;rs5869709;rs7443470;rs12054709;rs6882897;rs541793402;rs72018276;rs7706771;rs4355545;rs6868247	ENSG00000178015
4	5:95640001-95680000	5:94920001-94960000	2.71866e-17	HiC	GSE87112	Trophoblast-like_Cell	intra	rs13162665;rs12521786;rs7448311;rs10476668;rs56321849;rs62364560;rs10043904;rs6899303;rs62364561;rs10070093;rs75545598;rs17384294;rs6893547;rs271913;rs1477368;rs4869282;rs114928910;rs10040098	ENSG00000178015
4	5:95720001-95760000	5:94920001-94960000	6.18271e-14	HiC	GSE87112	Trophoblast-like_Cell	intra	rs7700417;rs17085665;rs35648612;rs2882298;rs17085675;rs34572181;rs5869716;rs6235;rs6234;rs13169290;rs13168460;rs193069188;rs369734422;rs11395420;rs373259621;rs145266997;rs397998790;rs528498506;rs10515237;rs13154597	ENSG00000178015
4	5:95280001-95320000	5:94960001-95000000	9.90779e-10	HiC	GSE87112	Trophoblast-like_Cell	intra	rs7705720;rs17085333;rs3777173;rs2546199;rs796257360;rs10052503;rs940202183;rs3777170;rs2548595;rs56376316;rs3777168;rs3777167;rs527928301;rs200990904;rs6881872;rs59649116;rs59858317;rs57243277;rs2161318;rs2112566;rs6898371;rs77648786;rs6898399;rs6877821;rs6556894;rs3777166;rs3777165;rs6894651;rs3777164;rs3777163;rs3777162;rs56113412;rs918629;rs60482707;rs10571480;rs10515232	ENSG00000175449
4	5:95640001-95680000	5:94960001-95000000	1.50083e-20	HiC	GSE87112	Trophoblast-like_Cell	intra	rs13162665;rs12521786;rs7448311;rs10476668;rs56321849;rs62364560;rs10043904;rs6899303;rs62364561;rs10070093;rs75545598;rs17384294;rs6893547;rs271913;rs1477368;rs4869282;rs114928910;rs10040098	ENSG00000175449
4	5:95280001-95320000	5:95000001-95040000	7.23114e-10	HiC	GSE87112	Trophoblast-like_Cell	intra	rs7705720;rs17085333;rs3777173;rs2546199;rs796257360;rs10052503;rs940202183;rs3777170;rs2548595;rs56376316;rs3777168;rs3777167;rs527928301;rs200990904;rs6881872;rs59649116;rs59858317;rs57243277;rs2161318;rs2112566;rs6898371;rs77648786;rs6898399;rs6877821;rs6556894;rs3777166;rs3777165;rs6894651;rs3777164;rs3777163;rs3777162;rs56113412;rs918629;rs60482707;rs10571480;rs10515232	ENSG00000145757
4	5:95640001-95680000	5:95000001-95040000	3.34954e-14	HiC	GSE87112	Trophoblast-like_Cell	intra	rs13162665;rs12521786;rs7448311;rs10476668;rs56321849;rs62364560;rs10043904;rs6899303;rs62364561;rs10070093;rs75545598;rs17384294;rs6893547;rs271913;rs1477368;rs4869282;rs114928910;rs10040098	ENSG00000145757
4	5:95640001-95680000	5:95040001-95080000	7.63193e-12	HiC	GSE87112	Trophoblast-like_Cell	intra	rs13162665;rs12521786;rs7448311;rs10476668;rs56321849;rs62364560;rs10043904;rs6899303;rs62364561;rs10070093;rs75545598;rs17384294;rs6893547;rs271913;rs1477368;rs4869282;rs114928910;rs10040098	ENSG00000164292
4	5:95640001-95680000	5:95080001-95120000	3.81019e-08	HiC	GSE87112	Trophoblast-like_Cell	intra	rs13162665;rs12521786;rs7448311;rs10476668;rs56321849;rs62364560;rs10043904;rs6899303;rs62364561;rs10070093;rs75545598;rs17384294;rs6893547;rs271913;rs1477368;rs4869282;rs114928910;rs10040098	NA
4	5:95640001-95680000	5:95120001-95160000	4.20677e-21	HiC	GSE87112	Trophoblast-like_Cell	intra	rs13162665;rs12521786;rs7448311;rs10476668;rs56321849;rs62364560;rs10043904;rs6899303;rs62364561;rs10070093;rs75545598;rs17384294;rs6893547;rs271913;rs1477368;rs4869282;rs114928910;rs10040098	ENSG00000173221
4	5:95280001-95320000	5:95160001-95200000	1.04939e-07	HiC	GSE87112	Trophoblast-like_Cell	intra	rs7705720;rs17085333;rs3777173;rs2546199;rs796257360;rs10052503;rs940202183;rs3777170;rs2548595;rs56376316;rs3777168;rs3777167;rs527928301;rs200990904;rs6881872;rs59649116;rs59858317;rs57243277;rs2161318;rs2112566;rs6898371;rs77648786;rs6898399;rs6877821;rs6556894;rs3777166;rs3777165;rs6894651;rs3777164;rs3777163;rs3777162;rs56113412;rs918629;rs60482707;rs10571480;rs10515232	ENSG00000236882
4	5:95640001-95680000	5:95160001-95200000	2.48749e-24	HiC	GSE87112	Trophoblast-like_Cell	intra	rs13162665;rs12521786;rs7448311;rs10476668;rs56321849;rs62364560;rs10043904;rs6899303;rs62364561;rs10070093;rs75545598;rs17384294;rs6893547;rs271913;rs1477368;rs4869282;rs114928910;rs10040098	ENSG00000236882
4	5:95720001-95760000	5:95160001-95200000	4.47025e-07	HiC	GSE87112	Trophoblast-like_Cell	intra	rs7700417;rs17085665;rs35648612;rs2882298;rs17085675;rs34572181;rs5869716;rs6235;rs6234;rs13169290;rs13168460;rs193069188;rs369734422;rs11395420;rs373259621;rs145266997;rs397998790;rs528498506;rs10515237;rs13154597	ENSG00000236882
4	5:95240001-95280000	5:95200001-95240000	3.40276e-17	HiC	GSE87112	Trophoblast-like_Cell	intra	rs11742959;rs56002885;rs6897997;rs58921760;rs72656689;rs6883880;rs59307279;rs74463220;rs12055287;rs57471342;rs751504564;rs7700895;rs3777178;rs11738345;rs12055262;rs6861531;rs6881355;rs764068015;rs3756703;rs3822750;rs3777175;rs57595413;rs55841351;rs3734131;rs10073752	NA
4	5:95280001-95320000	5:95200001-95240000	1.2727e-19	HiC	GSE87112	Trophoblast-like_Cell	intra	rs7705720;rs17085333;rs3777173;rs2546199;rs796257360;rs10052503;rs940202183;rs3777170;rs2548595;rs56376316;rs3777168;rs3777167;rs527928301;rs200990904;rs6881872;rs59649116;rs59858317;rs57243277;rs2161318;rs2112566;rs6898371;rs77648786;rs6898399;rs6877821;rs6556894;rs3777166;rs3777165;rs6894651;rs3777164;rs3777163;rs3777162;rs56113412;rs918629;rs60482707;rs10571480;rs10515232	NA
4	5:95400001-95440000	5:95200001-95240000	1.43007e-09	HiC	GSE87112	Trophoblast-like_Cell	intra	rs4538631;rs7717348;rs7717481;rs4365863	NA
4	5:95440001-95480000	5:95200001-95240000	1.07188e-10	HiC	GSE87112	Trophoblast-like_Cell	intra	rs10073810;rs6865400;rs202232417;rs4330486;5:95466153:G:GA;5:95466153:G:GAA;rs58666663;rs6875999;rs58926517	NA
4	5:95480001-95520000	5:95200001-95240000	2.42008e-12	HiC	GSE87112	Trophoblast-like_Cell	intra	rs66853776;rs72656691;rs72656692;rs13177227	NA
4	5:95560001-95600000	5:95200001-95240000	8.05514e-11	HiC	GSE87112	Trophoblast-like_Cell	intra	rs7716096;rs10052354;rs10074626;rs5869709;rs7443470;rs12054709;rs6882897;rs541793402;rs72018276;rs7706771;rs4355545;rs6868247	NA
4	5:95600001-95640000	5:95200001-95240000	1.55404e-09	HiC	GSE87112	Trophoblast-like_Cell	intra	rs7733070;rs10065122;rs4336380;rs4288139;rs6556913;rs4502854;rs4283814;rs6876484;rs60369841;rs12518754;rs6881916;rs6868724;rs6864629;rs7733672;rs531254332;rs6556914;rs12522310;rs35214054;rs5869713;rs758759621;rs10476666;rs4869279;rs7714951;rs7737206;rs12186664;rs17085593;rs11950062;rs2350002	NA
4	5:95640001-95680000	5:95200001-95240000	5.1462e-52	HiC	GSE87112	Trophoblast-like_Cell	intra	rs13162665;rs12521786;rs7448311;rs10476668;rs56321849;rs62364560;rs10043904;rs6899303;rs62364561;rs10070093;rs75545598;rs17384294;rs6893547;rs271913;rs1477368;rs4869282;rs114928910;rs10040098	NA
4	5:95720001-95760000	5:95200001-95240000	5.03378e-19	HiC	GSE87112	Trophoblast-like_Cell	intra	rs7700417;rs17085665;rs35648612;rs2882298;rs17085675;rs34572181;rs5869716;rs6235;rs6234;rs13169290;rs13168460;rs193069188;rs369734422;rs11395420;rs373259621;rs145266997;rs397998790;rs528498506;rs10515237;rs13154597	NA
4	5:95760001-95800000	5:95200001-95240000	4.47025e-07	HiC	GSE87112	Trophoblast-like_Cell	intra	rs3811951;rs13159579;rs6869570;rs6889272	NA
4	5:95280001-95320000	5:95240001-95280000	9.21668e-36	HiC	GSE87112	Trophoblast-like_Cell	intra	rs7705720;rs17085333;rs3777173;rs2546199;rs796257360;rs10052503;rs940202183;rs3777170;rs2548595;rs56376316;rs3777168;rs3777167;rs527928301;rs200990904;rs6881872;rs59649116;rs59858317;rs57243277;rs2161318;rs2112566;rs6898371;rs77648786;rs6898399;rs6877821;rs6556894;rs3777166;rs3777165;rs6894651;rs3777164;rs3777163;rs3777162;rs56113412;rs918629;rs60482707;rs10571480;rs10515232	NA
4	5:95320001-95360000	5:95240001-95280000	1.34531e-13	HiC	GSE87112	Trophoblast-like_Cell	intra	rs7724599;rs7705279;rs5026526;rs6556896;rs7710422;rs563340362;rs6556898;rs200415041;rs76239650	NA
4	5:95400001-95440000	5:95240001-95280000	1.57885e-11	HiC	GSE87112	Trophoblast-like_Cell	intra	rs4538631;rs7717348;rs7717481;rs4365863	NA
4	5:95440001-95480000	5:95240001-95280000	9.14166e-16	HiC	GSE87112	Trophoblast-like_Cell	intra	rs10073810;rs6865400;rs202232417;rs4330486;5:95466153:G:GA;5:95466153:G:GAA;rs58666663;rs6875999;rs58926517	NA
4	5:95480001-95520000	5:95240001-95280000	4.43642e-12	HiC	GSE87112	Trophoblast-like_Cell	intra	rs66853776;rs72656691;rs72656692;rs13177227	NA
4	5:95560001-95600000	5:95240001-95280000	3.12009e-22	HiC	GSE87112	Trophoblast-like_Cell	intra	rs7716096;rs10052354;rs10074626;rs5869709;rs7443470;rs12054709;rs6882897;rs541793402;rs72018276;rs7706771;rs4355545;rs6868247	NA
4	5:95600001-95640000	5:95240001-95280000	2.40734e-12	HiC	GSE87112	Trophoblast-like_Cell	intra	rs7733070;rs10065122;rs4336380;rs4288139;rs6556913;rs4502854;rs4283814;rs6876484;rs60369841;rs12518754;rs6881916;rs6868724;rs6864629;rs7733672;rs531254332;rs6556914;rs12522310;rs35214054;rs5869713;rs758759621;rs10476666;rs4869279;rs7714951;rs7737206;rs12186664;rs17085593;rs11950062;rs2350002	NA
4	5:95640001-95680000	5:95240001-95280000	3.75728e-73	HiC	GSE87112	Trophoblast-like_Cell	intra	rs13162665;rs12521786;rs7448311;rs10476668;rs56321849;rs62364560;rs10043904;rs6899303;rs62364561;rs10070093;rs75545598;rs17384294;rs6893547;rs271913;rs1477368;rs4869282;rs114928910;rs10040098	NA
4	5:95720001-95760000	5:95240001-95280000	6.45483e-14	HiC	GSE87112	Trophoblast-like_Cell	intra	rs7700417;rs17085665;rs35648612;rs2882298;rs17085675;rs34572181;rs5869716;rs6235;rs6234;rs13169290;rs13168460;rs193069188;rs369734422;rs11395420;rs373259621;rs145266997;rs397998790;rs528498506;rs10515237;rs13154597	NA
4	5:95760001-95800000	5:95240001-95280000	3.3142e-14	HiC	GSE87112	Trophoblast-like_Cell	intra	rs3811951;rs13159579;rs6869570;rs6889272	NA
4	5:95320001-95360000	5:95280001-95320000	7.604e-40	HiC	GSE87112	Trophoblast-like_Cell	intra	rs7724599;rs7705279;rs5026526;rs6556896;rs7710422;rs563340362;rs6556898;rs200415041;rs76239650	ENSG00000118985
4	5:95400001-95440000	5:95280001-95320000	2.81612e-35	HiC	GSE87112	Trophoblast-like_Cell	intra	rs4538631;rs7717348;rs7717481;rs4365863	ENSG00000118985
4	5:95440001-95480000	5:95280001-95320000	1.14097e-45	HiC	GSE87112	Trophoblast-like_Cell	intra	rs10073810;rs6865400;rs202232417;rs4330486;5:95466153:G:GA;5:95466153:G:GAA;rs58666663;rs6875999;rs58926517	ENSG00000118985
4	5:95480001-95520000	5:95280001-95320000	5.11178e-21	HiC	GSE87112	Trophoblast-like_Cell	intra	rs66853776;rs72656691;rs72656692;rs13177227	ENSG00000118985
4	5:95560001-95600000	5:95280001-95320000	6.82738e-36	HiC	GSE87112	Trophoblast-like_Cell	intra	rs7716096;rs10052354;rs10074626;rs5869709;rs7443470;rs12054709;rs6882897;rs541793402;rs72018276;rs7706771;rs4355545;rs6868247	ENSG00000118985
4	5:95600001-95640000	5:95280001-95320000	5.8821e-19	HiC	GSE87112	Trophoblast-like_Cell	intra	rs7733070;rs10065122;rs4336380;rs4288139;rs6556913;rs4502854;rs4283814;rs6876484;rs60369841;rs12518754;rs6881916;rs6868724;rs6864629;rs7733672;rs531254332;rs6556914;rs12522310;rs35214054;rs5869713;rs758759621;rs10476666;rs4869279;rs7714951;rs7737206;rs12186664;rs17085593;rs11950062;rs2350002	ENSG00000118985
4	5:95640001-95680000	5:95280001-95320000	2.58059e-67	HiC	GSE87112	Trophoblast-like_Cell	intra	rs13162665;rs12521786;rs7448311;rs10476668;rs56321849;rs62364560;rs10043904;rs6899303;rs62364561;rs10070093;rs75545598;rs17384294;rs6893547;rs271913;rs1477368;rs4869282;rs114928910;rs10040098	ENSG00000118985
4	5:95720001-95760000	5:95280001-95320000	1.513e-18	HiC	GSE87112	Trophoblast-like_Cell	intra	rs7700417;rs17085665;rs35648612;rs2882298;rs17085675;rs34572181;rs5869716;rs6235;rs6234;rs13169290;rs13168460;rs193069188;rs369734422;rs11395420;rs373259621;rs145266997;rs397998790;rs528498506;rs10515237;rs13154597	ENSG00000118985
4	5:95760001-95800000	5:95280001-95320000	1.12687e-08	HiC	GSE87112	Trophoblast-like_Cell	intra	rs3811951;rs13159579;rs6869570;rs6889272	ENSG00000118985
4	5:95400001-95440000	5:95320001-95360000	1.2727e-19	HiC	GSE87112	Trophoblast-like_Cell	intra	rs4538631;rs7717348;rs7717481;rs4365863	NA
4	5:95440001-95480000	5:95320001-95360000	4.77711e-19	HiC	GSE87112	Trophoblast-like_Cell	intra	rs10073810;rs6865400;rs202232417;rs4330486;5:95466153:G:GA;5:95466153:G:GAA;rs58666663;rs6875999;rs58926517	NA
4	5:95480001-95520000	5:95320001-95360000	1.45741e-15	HiC	GSE87112	Trophoblast-like_Cell	intra	rs66853776;rs72656691;rs72656692;rs13177227	NA
4	5:95520001-95560000	5:95320001-95360000	5.35974e-07	HiC	GSE87112	Trophoblast-like_Cell	intra	rs4869270;rs56198733;rs7714279;rs4869272;rs4869273;rs10476663;rs13179048;rs36101807	NA
4	5:95560001-95600000	5:95320001-95360000	1.04677e-18	HiC	GSE87112	Trophoblast-like_Cell	intra	rs7716096;rs10052354;rs10074626;rs5869709;rs7443470;rs12054709;rs6882897;rs541793402;rs72018276;rs7706771;rs4355545;rs6868247	NA
4	5:95600001-95640000	5:95320001-95360000	2.42008e-12	HiC	GSE87112	Trophoblast-like_Cell	intra	rs7733070;rs10065122;rs4336380;rs4288139;rs6556913;rs4502854;rs4283814;rs6876484;rs60369841;rs12518754;rs6881916;rs6868724;rs6864629;rs7733672;rs531254332;rs6556914;rs12522310;rs35214054;rs5869713;rs758759621;rs10476666;rs4869279;rs7714951;rs7737206;rs12186664;rs17085593;rs11950062;rs2350002	NA
4	5:95640001-95680000	5:95320001-95360000	2.41864e-38	HiC	GSE87112	Trophoblast-like_Cell	intra	rs13162665;rs12521786;rs7448311;rs10476668;rs56321849;rs62364560;rs10043904;rs6899303;rs62364561;rs10070093;rs75545598;rs17384294;rs6893547;rs271913;rs1477368;rs4869282;rs114928910;rs10040098	NA
4	5:95720001-95760000	5:95320001-95360000	8.32559e-12	HiC	GSE87112	Trophoblast-like_Cell	intra	rs7700417;rs17085665;rs35648612;rs2882298;rs17085675;rs34572181;rs5869716;rs6235;rs6234;rs13169290;rs13168460;rs193069188;rs369734422;rs11395420;rs373259621;rs145266997;rs397998790;rs528498506;rs10515237;rs13154597	NA
4	5:95760001-95800000	5:95320001-95360000	1.85964e-08	HiC	GSE87112	Trophoblast-like_Cell	intra	rs3811951;rs13159579;rs6869570;rs6889272	NA
4	5:95640001-95680000	5:95360001-95400000	9.16114e-07	HiC	GSE87112	Trophoblast-like_Cell	intra	rs13162665;rs12521786;rs7448311;rs10476668;rs56321849;rs62364560;rs10043904;rs6899303;rs62364561;rs10070093;rs75545598;rs17384294;rs6893547;rs271913;rs1477368;rs4869282;rs114928910;rs10040098	NA
4	5:95440001-95480000	5:95400001-95440000	1.28407e-14	HiC	GSE87112	Trophoblast-like_Cell	intra	rs10073810;rs6865400;rs202232417;rs4330486;5:95466153:G:GA;5:95466153:G:GAA;rs58666663;rs6875999;rs58926517	NA
4	5:95480001-95520000	5:95400001-95440000	5.33653e-07	HiC	GSE87112	Trophoblast-like_Cell	intra	rs66853776;rs72656691;rs72656692;rs13177227	NA
4	5:95560001-95600000	5:95400001-95440000	3.77934e-13	HiC	GSE87112	Trophoblast-like_Cell	intra	rs7716096;rs10052354;rs10074626;rs5869709;rs7443470;rs12054709;rs6882897;rs541793402;rs72018276;rs7706771;rs4355545;rs6868247	NA
4	5:95640001-95680000	5:95400001-95440000	4.92478e-33	HiC	GSE87112	Trophoblast-like_Cell	intra	rs13162665;rs12521786;rs7448311;rs10476668;rs56321849;rs62364560;rs10043904;rs6899303;rs62364561;rs10070093;rs75545598;rs17384294;rs6893547;rs271913;rs1477368;rs4869282;rs114928910;rs10040098	NA
4	5:95720001-95760000	5:95400001-95440000	9.90779e-10	HiC	GSE87112	Trophoblast-like_Cell	intra	rs7700417;rs17085665;rs35648612;rs2882298;rs17085675;rs34572181;rs5869716;rs6235;rs6234;rs13169290;rs13168460;rs193069188;rs369734422;rs11395420;rs373259621;rs145266997;rs397998790;rs528498506;rs10515237;rs13154597	NA
4	5:95760001-95800000	5:95400001-95440000	9.05738e-07	HiC	GSE87112	Trophoblast-like_Cell	intra	rs3811951;rs13159579;rs6869570;rs6889272	NA
4	5:95560001-95600000	5:95440001-95480000	1.66552e-09	HiC	GSE87112	Trophoblast-like_Cell	intra	rs7716096;rs10052354;rs10074626;rs5869709;rs7443470;rs12054709;rs6882897;rs541793402;rs72018276;rs7706771;rs4355545;rs6868247	NA
4	5:95600001-95640000	5:95440001-95480000	3.23507e-11	HiC	GSE87112	Trophoblast-like_Cell	intra	rs7733070;rs10065122;rs4336380;rs4288139;rs6556913;rs4502854;rs4283814;rs6876484;rs60369841;rs12518754;rs6881916;rs6868724;rs6864629;rs7733672;rs531254332;rs6556914;rs12522310;rs35214054;rs5869713;rs758759621;rs10476666;rs4869279;rs7714951;rs7737206;rs12186664;rs17085593;rs11950062;rs2350002	NA
4	5:95640001-95680000	5:95440001-95480000	1.56956e-24	HiC	GSE87112	Trophoblast-like_Cell	intra	rs13162665;rs12521786;rs7448311;rs10476668;rs56321849;rs62364560;rs10043904;rs6899303;rs62364561;rs10070093;rs75545598;rs17384294;rs6893547;rs271913;rs1477368;rs4869282;rs114928910;rs10040098	NA
4	5:95720001-95760000	5:95440001-95480000	2.42234e-07	HiC	GSE87112	Trophoblast-like_Cell	intra	rs7700417;rs17085665;rs35648612;rs2882298;rs17085675;rs34572181;rs5869716;rs6235;rs6234;rs13169290;rs13168460;rs193069188;rs369734422;rs11395420;rs373259621;rs145266997;rs397998790;rs528498506;rs10515237;rs13154597	NA
4	5:95560001-95600000	5:95480001-95520000	2.42803e-08	HiC	GSE87112	Trophoblast-like_Cell	intra	rs7716096;rs10052354;rs10074626;rs5869709;rs7443470;rs12054709;rs6882897;rs541793402;rs72018276;rs7706771;rs4355545;rs6868247	NA
4	5:95640001-95680000	5:95480001-95520000	9.54204e-07	HiC	GSE87112	Trophoblast-like_Cell	intra	rs13162665;rs12521786;rs7448311;rs10476668;rs56321849;rs62364560;rs10043904;rs6899303;rs62364561;rs10070093;rs75545598;rs17384294;rs6893547;rs271913;rs1477368;rs4869282;rs114928910;rs10040098	NA
4	5:95640001-95680000	5:95560001-95600000	3.43955e-14	HiC	GSE87112	Trophoblast-like_Cell	intra	rs13162665;rs12521786;rs7448311;rs10476668;rs56321849;rs62364560;rs10043904;rs6899303;rs62364561;rs10070093;rs75545598;rs17384294;rs6893547;rs271913;rs1477368;rs4869282;rs114928910;rs10040098	NA
4	5:95640001-95680000	5:95600001-95640000	1.95466e-07	HiC	GSE87112	Trophoblast-like_Cell	intra	rs13162665;rs12521786;rs7448311;rs10476668;rs56321849;rs62364560;rs10043904;rs6899303;rs62364561;rs10070093;rs75545598;rs17384294;rs6893547;rs271913;rs1477368;rs4869282;rs114928910;rs10040098	NA
4	5:95720001-95760000	5:95640001-95680000	6.64348e-12	HiC	GSE87112	Trophoblast-like_Cell	intra	rs7700417;rs17085665;rs35648612;rs2882298;rs17085675;rs34572181;rs5869716;rs6235;rs6234;rs13169290;rs13168460;rs193069188;rs369734422;rs11395420;rs373259621;rs145266997;rs397998790;rs528498506;rs10515237;rs13154597	NA
4	5:95760001-95800000	5:95720001-95760000	7.47508e-29	HiC	GSE87112	Trophoblast-like_Cell	intra	rs3811951;rs13159579;rs6869570;rs6889272	NA
7	9:22120001-22160000	9:21800001-21840000	5.66629e-29	HiC	GSE87112	Trophoblast-like_Cell	intra	rs7020996;rs2383208;rs10965246;rs10965247;rs10965248;rs10965250;rs10811660;rs10811661;rs10811662;rs1333051	ENSG00000099810:ENSG00000264545
7	9:22120001-22160000	9:21840001-21880000	1.71899e-08	HiC	GSE87112	Trophoblast-like_Cell	intra	rs7020996;rs2383208;rs10965246;rs10965247;rs10965248;rs10965250;rs10811660;rs10811661;rs10811662;rs1333051	NA
7	9:22120001-22160000	9:22000001-22040000	9.68074e-07	HiC	GSE87112	Trophoblast-like_Cell	intra	rs7020996;rs2383208;rs10965246;rs10965247;rs10965248;rs10965250;rs10811660;rs10811661;rs10811662;rs1333051	ENSG00000147883
8	10:114720001-114760000	10:112640001-112680000	8.10426e-08	HiC	GSE87112	Trophoblast-like_Cell	intra	rs12255678;rs12243578;rs11196174;rs11196175;rs76381392;rs75186647;rs4073980;rs4074720;rs4074718;rs35011184;rs61875118;rs61875119;rs72826075;rs17747324;rs61875120;rs34872471;rs7901695;rs35198068;rs4506565;rs7903146;rs4267006	ENSG00000214413:ENSG00000108061
8	10:114720001-114760000	10:114200001-114240000	2.12391e-11	HiC	GSE87112	Trophoblast-like_Cell	intra	rs12255678;rs12243578;rs11196174;rs11196175;rs76381392;rs75186647;rs4073980;rs4074720;rs4074718;rs35011184;rs61875118;rs61875119;rs72826075;rs17747324;rs61875120;rs34872471;rs7901695;rs35198068;rs4506565;rs7903146;rs4267006	ENSG00000023041:ENSG00000151532
8	10:114720001-114760000	10:114240001-114280000	2.52408e-10	HiC	GSE87112	Trophoblast-like_Cell	intra	rs12255678;rs12243578;rs11196174;rs11196175;rs76381392;rs75186647;rs4073980;rs4074720;rs4074718;rs35011184;rs61875118;rs61875119;rs72826075;rs17747324;rs61875120;rs34872471;rs7901695;rs35198068;rs4506565;rs7903146;rs4267006	NA
8	10:114760001-114800000	10:114240001-114280000	9.56877e-10	HiC	GSE87112	Trophoblast-like_Cell	intra	rs10885402;rs6585197;rs6585198;rs10787471;rs6585199;rs4575195;rs4132670;rs6585200;rs6585201;rs397795953;rs564227807;rs55899248;rs12244851;rs7904519;rs36090025;rs776731939;rs7918599;rs10885405;rs10885406;rs11196190;rs7899529;rs140235023;rs11196191;rs10787472;rs10787473;rs12258200;rs55853916;rs75904940;rs55972445;rs6585202;rs7921525;rs6585203;rs6585204;rs11196193;rs4309084;rs7074440;rs4128598;rs4128597;rs7924080;rs7907610;rs56299331;rs12243326;rs7077039;rs10885408;rs12260037;rs7086857;rs12359102;rs7900150;rs7919152;rs4367880;rs7100927;rs550573520;10:114796424:C:CTTCTTTCTTTCT;10:114796424:C:CTTCTTTCTTTCTTTCT;rs533447059;rs546977693;rs61872784;rs56087297	NA
8	10:114720001-114760000	10:114280001-114320000	2.76909e-58	HiC	GSE87112	Trophoblast-like_Cell	intra	rs12255678;rs12243578;rs11196174;rs11196175;rs76381392;rs75186647;rs4073980;rs4074720;rs4074718;rs35011184;rs61875118;rs61875119;rs72826075;rs17747324;rs61875120;rs34872471;rs7901695;rs35198068;rs4506565;rs7903146;rs4267006	NA
8	10:114760001-114800000	10:114280001-114320000	2.16519e-31	HiC	GSE87112	Trophoblast-like_Cell	intra	rs10885402;rs6585197;rs6585198;rs10787471;rs6585199;rs4575195;rs4132670;rs6585200;rs6585201;rs397795953;rs564227807;rs55899248;rs12244851;rs7904519;rs36090025;rs776731939;rs7918599;rs10885405;rs10885406;rs11196190;rs7899529;rs140235023;rs11196191;rs10787472;rs10787473;rs12258200;rs55853916;rs75904940;rs55972445;rs6585202;rs7921525;rs6585203;rs6585204;rs11196193;rs4309084;rs7074440;rs4128598;rs4128597;rs7924080;rs7907610;rs56299331;rs12243326;rs7077039;rs10885408;rs12260037;rs7086857;rs12359102;rs7900150;rs7919152;rs4367880;rs7100927;rs550573520;10:114796424:C:CTTCTTTCTTTCT;10:114796424:C:CTTCTTTCTTTCTTTCT;rs533447059;rs546977693;rs61872784;rs56087297	NA
8	10:114800001-114840000	10:114280001-114320000	1.72077e-35	HiC	GSE87112	Trophoblast-like_Cell	intra	rs72826094;rs7895340;rs11196200;rs61872786;rs11196205;rs10885409;rs12255372;rs12265291;rs11196208;rs7077247;rs4077527;rs12718338;rs11196211;rs7071302;rs35519679;rs557451222	NA
8	10:114720001-114760000	10:114320001-114360000	1.70822e-60	HiC	GSE87112	Trophoblast-like_Cell	intra	rs12255678;rs12243578;rs11196174;rs11196175;rs76381392;rs75186647;rs4073980;rs4074720;rs4074718;rs35011184;rs61875118;rs61875119;rs72826075;rs17747324;rs61875120;rs34872471;rs7901695;rs35198068;rs4506565;rs7903146;rs4267006	NA
8	10:114760001-114800000	10:114320001-114360000	7.26472e-36	HiC	GSE87112	Trophoblast-like_Cell	intra	rs10885402;rs6585197;rs6585198;rs10787471;rs6585199;rs4575195;rs4132670;rs6585200;rs6585201;rs397795953;rs564227807;rs55899248;rs12244851;rs7904519;rs36090025;rs776731939;rs7918599;rs10885405;rs10885406;rs11196190;rs7899529;rs140235023;rs11196191;rs10787472;rs10787473;rs12258200;rs55853916;rs75904940;rs55972445;rs6585202;rs7921525;rs6585203;rs6585204;rs11196193;rs4309084;rs7074440;rs4128598;rs4128597;rs7924080;rs7907610;rs56299331;rs12243326;rs7077039;rs10885408;rs12260037;rs7086857;rs12359102;rs7900150;rs7919152;rs4367880;rs7100927;rs550573520;10:114796424:C:CTTCTTTCTTTCT;10:114796424:C:CTTCTTTCTTTCTTTCT;rs533447059;rs546977693;rs61872784;rs56087297	NA
8	10:114800001-114840000	10:114320001-114360000	3.0132e-33	HiC	GSE87112	Trophoblast-like_Cell	intra	rs72826094;rs7895340;rs11196200;rs61872786;rs11196205;rs10885409;rs12255372;rs12265291;rs11196208;rs7077247;rs4077527;rs12718338;rs11196211;rs7071302;rs35519679;rs557451222	NA
8	10:114720001-114760000	10:114360001-114400000	3.42377e-18	HiC	GSE87112	Trophoblast-like_Cell	intra	rs12255678;rs12243578;rs11196174;rs11196175;rs76381392;rs75186647;rs4073980;rs4074720;rs4074718;rs35011184;rs61875118;rs61875119;rs72826075;rs17747324;rs61875120;rs34872471;rs7901695;rs35198068;rs4506565;rs7903146;rs4267006	NA
8	10:114760001-114800000	10:114360001-114400000	1.25679e-09	HiC	GSE87112	Trophoblast-like_Cell	intra	rs10885402;rs6585197;rs6585198;rs10787471;rs6585199;rs4575195;rs4132670;rs6585200;rs6585201;rs397795953;rs564227807;rs55899248;rs12244851;rs7904519;rs36090025;rs776731939;rs7918599;rs10885405;rs10885406;rs11196190;rs7899529;rs140235023;rs11196191;rs10787472;rs10787473;rs12258200;rs55853916;rs75904940;rs55972445;rs6585202;rs7921525;rs6585203;rs6585204;rs11196193;rs4309084;rs7074440;rs4128598;rs4128597;rs7924080;rs7907610;rs56299331;rs12243326;rs7077039;rs10885408;rs12260037;rs7086857;rs12359102;rs7900150;rs7919152;rs4367880;rs7100927;rs550573520;10:114796424:C:CTTCTTTCTTTCT;10:114796424:C:CTTCTTTCTTTCTTTCT;rs533447059;rs546977693;rs61872784;rs56087297	NA
8	10:114800001-114840000	10:114360001-114400000	7.07939e-13	HiC	GSE87112	Trophoblast-like_Cell	intra	rs72826094;rs7895340;rs11196200;rs61872786;rs11196205;rs10885409;rs12255372;rs12265291;rs11196208;rs7077247;rs4077527;rs12718338;rs11196211;rs7071302;rs35519679;rs557451222	NA
8	10:114720001-114760000	10:114400001-114440000	3.18162e-10	HiC	GSE87112	Trophoblast-like_Cell	intra	rs12255678;rs12243578;rs11196174;rs11196175;rs76381392;rs75186647;rs4073980;rs4074720;rs4074718;rs35011184;rs61875118;rs61875119;rs72826075;rs17747324;rs61875120;rs34872471;rs7901695;rs35198068;rs4506565;rs7903146;rs4267006	NA
8	10:114760001-114800000	10:114400001-114440000	4.09529e-07	HiC	GSE87112	Trophoblast-like_Cell	intra	rs10885402;rs6585197;rs6585198;rs10787471;rs6585199;rs4575195;rs4132670;rs6585200;rs6585201;rs397795953;rs564227807;rs55899248;rs12244851;rs7904519;rs36090025;rs776731939;rs7918599;rs10885405;rs10885406;rs11196190;rs7899529;rs140235023;rs11196191;rs10787472;rs10787473;rs12258200;rs55853916;rs75904940;rs55972445;rs6585202;rs7921525;rs6585203;rs6585204;rs11196193;rs4309084;rs7074440;rs4128598;rs4128597;rs7924080;rs7907610;rs56299331;rs12243326;rs7077039;rs10885408;rs12260037;rs7086857;rs12359102;rs7900150;rs7919152;rs4367880;rs7100927;rs550573520;10:114796424:C:CTTCTTTCTTTCT;10:114796424:C:CTTCTTTCTTTCTTTCT;rs533447059;rs546977693;rs61872784;rs56087297	NA
8	10:114800001-114840000	10:114400001-114440000	3.50469e-07	HiC	GSE87112	Trophoblast-like_Cell	intra	rs72826094;rs7895340;rs11196200;rs61872786;rs11196205;rs10885409;rs12255372;rs12265291;rs11196208;rs7077247;rs4077527;rs12718338;rs11196211;rs7071302;rs35519679;rs557451222	NA
8	10:114720001-114760000	10:114440001-114480000	2.0802e-49	HiC	GSE87112	Trophoblast-like_Cell	intra	rs12255678;rs12243578;rs11196174;rs11196175;rs76381392;rs75186647;rs4073980;rs4074720;rs4074718;rs35011184;rs61875118;rs61875119;rs72826075;rs17747324;rs61875120;rs34872471;rs7901695;rs35198068;rs4506565;rs7903146;rs4267006	NA
8	10:114760001-114800000	10:114440001-114480000	8.72963e-27	HiC	GSE87112	Trophoblast-like_Cell	intra	rs10885402;rs6585197;rs6585198;rs10787471;rs6585199;rs4575195;rs4132670;rs6585200;rs6585201;rs397795953;rs564227807;rs55899248;rs12244851;rs7904519;rs36090025;rs776731939;rs7918599;rs10885405;rs10885406;rs11196190;rs7899529;rs140235023;rs11196191;rs10787472;rs10787473;rs12258200;rs55853916;rs75904940;rs55972445;rs6585202;rs7921525;rs6585203;rs6585204;rs11196193;rs4309084;rs7074440;rs4128598;rs4128597;rs7924080;rs7907610;rs56299331;rs12243326;rs7077039;rs10885408;rs12260037;rs7086857;rs12359102;rs7900150;rs7919152;rs4367880;rs7100927;rs550573520;10:114796424:C:CTTCTTTCTTTCT;10:114796424:C:CTTCTTTCTTTCTTTCT;rs533447059;rs546977693;rs61872784;rs56087297	NA
8	10:114800001-114840000	10:114440001-114480000	3.9216e-19	HiC	GSE87112	Trophoblast-like_Cell	intra	rs72826094;rs7895340;rs11196200;rs61872786;rs11196205;rs10885409;rs12255372;rs12265291;rs11196208;rs7077247;rs4077527;rs12718338;rs11196211;rs7071302;rs35519679;rs557451222	NA
8	10:114720001-114760000	10:114480001-114520000	1.84007e-49	HiC	GSE87112	Trophoblast-like_Cell	intra	rs12255678;rs12243578;rs11196174;rs11196175;rs76381392;rs75186647;rs4073980;rs4074720;rs4074718;rs35011184;rs61875118;rs61875119;rs72826075;rs17747324;rs61875120;rs34872471;rs7901695;rs35198068;rs4506565;rs7903146;rs4267006	NA
8	10:114760001-114800000	10:114480001-114520000	1.04279e-19	HiC	GSE87112	Trophoblast-like_Cell	intra	rs10885402;rs6585197;rs6585198;rs10787471;rs6585199;rs4575195;rs4132670;rs6585200;rs6585201;rs397795953;rs564227807;rs55899248;rs12244851;rs7904519;rs36090025;rs776731939;rs7918599;rs10885405;rs10885406;rs11196190;rs7899529;rs140235023;rs11196191;rs10787472;rs10787473;rs12258200;rs55853916;rs75904940;rs55972445;rs6585202;rs7921525;rs6585203;rs6585204;rs11196193;rs4309084;rs7074440;rs4128598;rs4128597;rs7924080;rs7907610;rs56299331;rs12243326;rs7077039;rs10885408;rs12260037;rs7086857;rs12359102;rs7900150;rs7919152;rs4367880;rs7100927;rs550573520;10:114796424:C:CTTCTTTCTTTCT;10:114796424:C:CTTCTTTCTTTCTTTCT;rs533447059;rs546977693;rs61872784;rs56087297	NA
8	10:114800001-114840000	10:114480001-114520000	1.04033e-22	HiC	GSE87112	Trophoblast-like_Cell	intra	rs72826094;rs7895340;rs11196200;rs61872786;rs11196205;rs10885409;rs12255372;rs12265291;rs11196208;rs7077247;rs4077527;rs12718338;rs11196211;rs7071302;rs35519679;rs557451222	NA
8	10:114720001-114760000	10:114520001-114560000	4.76107e-28	HiC	GSE87112	Trophoblast-like_Cell	intra	rs12255678;rs12243578;rs11196174;rs11196175;rs76381392;rs75186647;rs4073980;rs4074720;rs4074718;rs35011184;rs61875118;rs61875119;rs72826075;rs17747324;rs61875120;rs34872471;rs7901695;rs35198068;rs4506565;rs7903146;rs4267006	NA
8	10:114760001-114800000	10:114520001-114560000	4.6787e-36	HiC	GSE87112	Trophoblast-like_Cell	intra	rs10885402;rs6585197;rs6585198;rs10787471;rs6585199;rs4575195;rs4132670;rs6585200;rs6585201;rs397795953;rs564227807;rs55899248;rs12244851;rs7904519;rs36090025;rs776731939;rs7918599;rs10885405;rs10885406;rs11196190;rs7899529;rs140235023;rs11196191;rs10787472;rs10787473;rs12258200;rs55853916;rs75904940;rs55972445;rs6585202;rs7921525;rs6585203;rs6585204;rs11196193;rs4309084;rs7074440;rs4128598;rs4128597;rs7924080;rs7907610;rs56299331;rs12243326;rs7077039;rs10885408;rs12260037;rs7086857;rs12359102;rs7900150;rs7919152;rs4367880;rs7100927;rs550573520;10:114796424:C:CTTCTTTCTTTCT;10:114796424:C:CTTCTTTCTTTCTTTCT;rs533447059;rs546977693;rs61872784;rs56087297	NA
8	10:114800001-114840000	10:114520001-114560000	4.82171e-17	HiC	GSE87112	Trophoblast-like_Cell	intra	rs72826094;rs7895340;rs11196200;rs61872786;rs11196205;rs10885409;rs12255372;rs12265291;rs11196208;rs7077247;rs4077527;rs12718338;rs11196211;rs7071302;rs35519679;rs557451222	NA
8	10:114720001-114760000	10:114560001-114600000	2.66424e-10	HiC	GSE87112	Trophoblast-like_Cell	intra	rs12255678;rs12243578;rs11196174;rs11196175;rs76381392;rs75186647;rs4073980;rs4074720;rs4074718;rs35011184;rs61875118;rs61875119;rs72826075;rs17747324;rs61875120;rs34872471;rs7901695;rs35198068;rs4506565;rs7903146;rs4267006	NA
8	10:114720001-114760000	10:114640001-114680000	1.77918e-07	HiC	GSE87112	Trophoblast-like_Cell	intra	rs12255678;rs12243578;rs11196174;rs11196175;rs76381392;rs75186647;rs4073980;rs4074720;rs4074718;rs35011184;rs61875118;rs61875119;rs72826075;rs17747324;rs61875120;rs34872471;rs7901695;rs35198068;rs4506565;rs7903146;rs4267006	NA
8	10:114800001-114840000	10:114680001-114720000	1.77839e-08	HiC	GSE87112	Trophoblast-like_Cell	intra	rs72826094;rs7895340;rs11196200;rs61872786;rs11196205;rs10885409;rs12255372;rs12265291;rs11196208;rs7077247;rs4077527;rs12718338;rs11196211;rs7071302;rs35519679;rs557451222	ENSG00000148737
8	10:114760001-114800000	10:114720001-114760000	3.36062e-71	HiC	GSE87112	Trophoblast-like_Cell	intra	rs10885402;rs6585197;rs6585198;rs10787471;rs6585199;rs4575195;rs4132670;rs6585200;rs6585201;rs397795953;rs564227807;rs55899248;rs12244851;rs7904519;rs36090025;rs776731939;rs7918599;rs10885405;rs10885406;rs11196190;rs7899529;rs140235023;rs11196191;rs10787472;rs10787473;rs12258200;rs55853916;rs75904940;rs55972445;rs6585202;rs7921525;rs6585203;rs6585204;rs11196193;rs4309084;rs7074440;rs4128598;rs4128597;rs7924080;rs7907610;rs56299331;rs12243326;rs7077039;rs10885408;rs12260037;rs7086857;rs12359102;rs7900150;rs7919152;rs4367880;rs7100927;rs550573520;10:114796424:C:CTTCTTTCTTTCT;10:114796424:C:CTTCTTTCTTTCTTTCT;rs533447059;rs546977693;rs61872784;rs56087297	NA
8	10:114800001-114840000	10:114720001-114760000	8.20776e-59	HiC	GSE87112	Trophoblast-like_Cell	intra	rs72826094;rs7895340;rs11196200;rs61872786;rs11196205;rs10885409;rs12255372;rs12265291;rs11196208;rs7077247;rs4077527;rs12718338;rs11196211;rs7071302;rs35519679;rs557451222	NA
8	10:114800001-114840000	10:114760001-114800000	2.44143e-74	HiC	GSE87112	Trophoblast-like_Cell	intra	rs72826094;rs7895340;rs11196200;rs61872786;rs11196205;rs10885409;rs12255372;rs12265291;rs11196208;rs7077247;rs4077527;rs12718338;rs11196211;rs7071302;rs35519679;rs557451222	NA
9	11:92200001-92240000	11:89920001-89960000	3.07741e-08	HiC	GSE87112	Trophoblast-like_Cell	intra	rs181075805;rs186625638;rs145400281;rs541343526	ENSG00000110172
9	11:92280001-92320000	11:89920001-89960000	3.06156e-07	HiC	GSE87112	Trophoblast-like_Cell	intra	rs549778322;rs549325925;rs11020000;rs148490325;rs144271210;rs547044107	ENSG00000110172
9	11:91680001-91720000	11:89960001-90000000	5.38996e-12	HiC	GSE87112	Trophoblast-like_Cell	intra	rs548176064	NA
9	11:91800001-91840000	11:89960001-90000000	1.00838e-07	HiC	GSE87112	Trophoblast-like_Cell	intra	rs112263098;rs557150434;rs182826423	NA
9	11:91840001-91880000	11:89960001-90000000	6.49587e-08	HiC	GSE87112	Trophoblast-like_Cell	intra	rs78798332;rs112528220;rs184098879	NA
9	11:91880001-91920000	11:89960001-90000000	5.2848e-12	HiC	GSE87112	Trophoblast-like_Cell	intra	rs575400047;rs139871282;rs546190211;rs184036263;rs191078410	NA
9	11:91960001-92000000	11:89960001-90000000	9.90354e-10	HiC	GSE87112	Trophoblast-like_Cell	intra	rs557954536	NA
9	11:92160001-92200000	11:89960001-90000000	1.34287e-08	HiC	GSE87112	Trophoblast-like_Cell	intra	rs577722902;rs141825615	NA
9	11:92280001-92320000	11:89960001-90000000	2.46443e-13	HiC	GSE87112	Trophoblast-like_Cell	intra	rs549778322;rs549325925;rs11020000;rs148490325;rs144271210;rs547044107	NA
9	11:92320001-92360000	11:89960001-90000000	1.49235e-17	HiC	GSE87112	Trophoblast-like_Cell	intra	rs183970920;rs190142345	NA
9	11:92560001-92600000	11:89960001-90000000	1.78207e-07	HiC	GSE87112	Trophoblast-like_Cell	intra	rs117675148;rs187220315;rs143044092;rs574839621;rs145476141;rs549998713;rs76965380	NA
9	11:92600001-92640000	11:89960001-90000000	1.16935e-07	HiC	GSE87112	Trophoblast-like_Cell	intra	rs77906267;rs191029098;rs12576158;rs35213599;rs35709256;rs77951320;rs12421052;rs116948561;rs75714858;rs369039079	NA
9	11:91920001-91960000	11:90000001-90040000	1.67705e-07	HiC	GSE87112	Trophoblast-like_Cell	intra	rs569939676;rs545774191	NA
9	11:92160001-92200000	11:90000001-90040000	3.25858e-07	HiC	GSE87112	Trophoblast-like_Cell	intra	rs577722902;rs141825615	NA
9	11:92280001-92320000	11:90000001-90040000	1.10939e-14	HiC	GSE87112	Trophoblast-like_Cell	intra	rs549778322;rs549325925;rs11020000;rs148490325;rs144271210;rs547044107	NA
9	11:92320001-92360000	11:90000001-90040000	4.18427e-14	HiC	GSE87112	Trophoblast-like_Cell	intra	rs183970920;rs190142345	NA
9	11:92600001-92640000	11:90000001-90040000	1.78207e-07	HiC	GSE87112	Trophoblast-like_Cell	intra	rs77906267;rs191029098;rs12576158;rs35213599;rs35709256;rs77951320;rs12421052;rs116948561;rs75714858;rs369039079	NA
9	11:92320001-92360000	11:90040001-90080000	6.85437e-09	HiC	GSE87112	Trophoblast-like_Cell	intra	rs183970920;rs190142345	NA
9	11:92520001-92560000	11:90040001-90080000	4.22635e-11	HiC	GSE87112	Trophoblast-like_Cell	intra	rs566000810;rs16918105;rs187454400;rs564166091;rs193131456;rs555689376	NA
9	11:91960001-92000000	11:90120001-90160000	3.80978e-07	HiC	GSE87112	Trophoblast-like_Cell	intra	rs557954536	NA
9	11:92280001-92320000	11:90120001-90160000	4.2097e-09	HiC	GSE87112	Trophoblast-like_Cell	intra	rs549778322;rs549325925;rs11020000;rs148490325;rs144271210;rs547044107	NA
9	11:92920001-92960000	11:90120001-90160000	3.3533e-07	HiC	GSE87112	Trophoblast-like_Cell	intra	rs139912495	NA
9	11:92400001-92440000	11:90160001-90200000	1.80353e-07	HiC	GSE87112	Trophoblast-like_Cell	intra	rs80173918;rs79138217;rs75467706	NA
9	11:92520001-92560000	11:90160001-90200000	7.21471e-08	HiC	GSE87112	Trophoblast-like_Cell	intra	rs566000810;rs16918105;rs187454400;rs564166091;rs193131456;rs555689376	NA
9	11:92560001-92600000	11:90160001-90200000	9.37563e-07	HiC	GSE87112	Trophoblast-like_Cell	intra	rs117675148;rs187220315;rs143044092;rs574839621;rs145476141;rs549998713;rs76965380	NA
9	11:91680001-91720000	11:90200001-90240000	1.05799e-13	HiC	GSE87112	Trophoblast-like_Cell	intra	rs548176064	NA
9	11:91720001-91760000	11:90200001-90240000	1.02293e-09	HiC	GSE87112	Trophoblast-like_Cell	intra	rs191659223	NA
9	11:91840001-91880000	11:90200001-90240000	4.31872e-10	HiC	GSE87112	Trophoblast-like_Cell	intra	rs78798332;rs112528220;rs184098879	NA
9	11:91880001-91920000	11:90200001-90240000	3.64324e-09	HiC	GSE87112	Trophoblast-like_Cell	intra	rs575400047;rs139871282;rs546190211;rs184036263;rs191078410	NA
9	11:91960001-92000000	11:90200001-90240000	9.20528e-07	HiC	GSE87112	Trophoblast-like_Cell	intra	rs557954536	NA
9	11:92280001-92320000	11:90200001-90240000	8.66104e-09	HiC	GSE87112	Trophoblast-like_Cell	intra	rs549778322;rs549325925;rs11020000;rs148490325;rs144271210;rs547044107	NA
9	11:92320001-92360000	11:90200001-90240000	4.42812e-07	HiC	GSE87112	Trophoblast-like_Cell	intra	rs183970920;rs190142345	NA
9	11:92440001-92480000	11:90200001-90240000	2.10586e-09	HiC	GSE87112	Trophoblast-like_Cell	intra	rs546742818;rs543819627;rs117931092	NA
9	11:92520001-92560000	11:90200001-90240000	9.81158e-08	HiC	GSE87112	Trophoblast-like_Cell	intra	rs566000810;rs16918105;rs187454400;rs564166091;rs193131456;rs555689376	NA
9	11:92560001-92600000	11:90200001-90240000	5.14351e-12	HiC	GSE87112	Trophoblast-like_Cell	intra	rs117675148;rs187220315;rs143044092;rs574839621;rs145476141;rs549998713;rs76965380	NA
9	11:92600001-92640000	11:90200001-90240000	2.4389e-09	HiC	GSE87112	Trophoblast-like_Cell	intra	rs77906267;rs191029098;rs12576158;rs35213599;rs35709256;rs77951320;rs12421052;rs116948561;rs75714858;rs369039079	NA
9	11:92320001-92360000	11:90240001-90280000	5.98279e-07	HiC	GSE87112	Trophoblast-like_Cell	intra	rs183970920;rs190142345	NA
9	11:92560001-92600000	11:90240001-90280000	4.89074e-09	HiC	GSE87112	Trophoblast-like_Cell	intra	rs117675148;rs187220315;rs143044092;rs574839621;rs145476141;rs549998713;rs76965380	NA
9	11:92440001-92480000	11:90280001-90320000	7.96352e-08	HiC	GSE87112	Trophoblast-like_Cell	intra	rs546742818;rs543819627;rs117931092	NA
9	11:92320001-92360000	11:90320001-90360000	7.66789e-08	HiC	GSE87112	Trophoblast-like_Cell	intra	rs183970920;rs190142345	NA
9	11:92480001-92520000	11:90320001-90360000	9.23267e-10	HiC	GSE87112	Trophoblast-like_Cell	intra	rs141115311;rs11020049;rs550788839;rs576948588;rs183645386;rs577900245;rs183991941;rs184738828	NA
9	11:92520001-92560000	11:90320001-90360000	1.34287e-08	HiC	GSE87112	Trophoblast-like_Cell	intra	rs566000810;rs16918105;rs187454400;rs564166091;rs193131456;rs555689376	NA
9	11:91680001-91720000	11:90360001-90400000	5.6445e-09	HiC	GSE87112	Trophoblast-like_Cell	intra	rs548176064	NA
9	11:91720001-91760000	11:90360001-90400000	2.25887e-09	HiC	GSE87112	Trophoblast-like_Cell	intra	rs191659223	NA
9	11:92000001-92040000	11:90360001-90400000	3.45763e-07	HiC	GSE87112	Trophoblast-like_Cell	intra	rs1187175;rs1318862;rs2226598;rs145752469;rs1202382;rs1187158;rs1187159;rs1187160;rs1187162;rs1187163;rs2508586;rs2608769;rs2608772;rs2446158;rs2513466;rs2845880;rs2845879;rs576842117;rs58289264;rs59716556;rs1458210;rs10830894;rs2845878;rs2845877;rs1458211;rs2845876;rs2608778;rs1870298;rs1870299;rs2608779;rs2845867;rs1841034;rs10765544;rs2845870;rs2212389;rs922006;rs3133370;rs10714164;rs1201352;rs1014646;rs1187156;rs1187155;rs1202381;rs1202380;rs2845871;rs947934;rs877644;rs1892925	NA
9	11:92160001-92200000	11:90360001-90400000	4.17369e-08	HiC	GSE87112	Trophoblast-like_Cell	intra	rs577722902;rs141825615	NA
9	11:92240001-92280000	11:90360001-90400000	2.02396e-10	HiC	GSE87112	Trophoblast-like_Cell	intra	rs555872255;rs144500546	NA
9	11:92280001-92320000	11:90360001-90400000	1.19632e-10	HiC	GSE87112	Trophoblast-like_Cell	intra	rs549778322;rs549325925;rs11020000;rs148490325;rs144271210;rs547044107	NA
9	11:92400001-92440000	11:90360001-90400000	5.32942e-08	HiC	GSE87112	Trophoblast-like_Cell	intra	rs80173918;rs79138217;rs75467706	NA
9	11:92440001-92480000	11:90360001-90400000	5.98279e-07	HiC	GSE87112	Trophoblast-like_Cell	intra	rs546742818;rs543819627;rs117931092	NA
9	11:92520001-92560000	11:90360001-90400000	9.23267e-10	HiC	GSE87112	Trophoblast-like_Cell	intra	rs566000810;rs16918105;rs187454400;rs564166091;rs193131456;rs555689376	NA
9	11:92560001-92600000	11:90360001-90400000	2.62004e-11	HiC	GSE87112	Trophoblast-like_Cell	intra	rs117675148;rs187220315;rs143044092;rs574839621;rs145476141;rs549998713;rs76965380	NA
9	11:92600001-92640000	11:90360001-90400000	2.10586e-09	HiC	GSE87112	Trophoblast-like_Cell	intra	rs77906267;rs191029098;rs12576158;rs35213599;rs35709256;rs77951320;rs12421052;rs116948561;rs75714858;rs369039079	NA
9	11:92280001-92320000	11:90480001-90520000	4.17369e-08	HiC	GSE87112	Trophoblast-like_Cell	intra	rs549778322;rs549325925;rs11020000;rs148490325;rs144271210;rs547044107	NA
9	11:92560001-92600000	11:90480001-90520000	1.97202e-09	HiC	GSE87112	Trophoblast-like_Cell	intra	rs117675148;rs187220315;rs143044092;rs574839621;rs145476141;rs549998713;rs76965380	NA
9	11:91800001-91840000	11:90520001-90560000	1.18879e-15	HiC	GSE87112	Trophoblast-like_Cell	intra	rs112263098;rs557150434;rs182826423	NA
9	11:92280001-92320000	11:90520001-90560000	2.5711e-07	HiC	GSE87112	Trophoblast-like_Cell	intra	rs549778322;rs549325925;rs11020000;rs148490325;rs144271210;rs547044107	NA
9	11:92320001-92360000	11:90520001-90560000	2.56368e-09	HiC	GSE87112	Trophoblast-like_Cell	intra	rs183970920;rs190142345	NA
9	11:92400001-92440000	11:90520001-90560000	3.86391e-09	HiC	GSE87112	Trophoblast-like_Cell	intra	rs80173918;rs79138217;rs75467706	NA
9	11:92520001-92560000	11:90520001-90560000	4.53913e-11	HiC	GSE87112	Trophoblast-like_Cell	intra	rs566000810;rs16918105;rs187454400;rs564166091;rs193131456;rs555689376	NA
9	11:92560001-92600000	11:90520001-90560000	1.26882e-08	HiC	GSE87112	Trophoblast-like_Cell	intra	rs117675148;rs187220315;rs143044092;rs574839621;rs145476141;rs549998713;rs76965380	NA
9	11:91800001-91840000	11:90800001-90840000	1.40305e-13	HiC	GSE87112	Trophoblast-like_Cell	intra	rs112263098;rs557150434;rs182826423	NA
9	11:92280001-92320000	11:90800001-90840000	3.01964e-08	HiC	GSE87112	Trophoblast-like_Cell	intra	rs549778322;rs549325925;rs11020000;rs148490325;rs144271210;rs547044107	NA
9	11:92320001-92360000	11:90800001-90840000	3.88512e-09	HiC	GSE87112	Trophoblast-like_Cell	intra	rs183970920;rs190142345	NA
9	11:92400001-92440000	11:90800001-90840000	1.78207e-07	HiC	GSE87112	Trophoblast-like_Cell	intra	rs80173918;rs79138217;rs75467706	NA
9	11:92520001-92560000	11:90800001-90840000	1.08547e-10	HiC	GSE87112	Trophoblast-like_Cell	intra	rs566000810;rs16918105;rs187454400;rs564166091;rs193131456;rs555689376	NA
9	11:92280001-92320000	11:90920001-90960000	7.91028e-09	HiC	GSE87112	Trophoblast-like_Cell	intra	rs549778322;rs549325925;rs11020000;rs148490325;rs144271210;rs547044107	NA
9	11:91800001-91840000	11:91080001-91120000	9.20238e-10	HiC	GSE87112	Trophoblast-like_Cell	intra	rs112263098;rs557150434;rs182826423	NA
9	11:91880001-91920000	11:91080001-91120000	8.55023e-07	HiC	GSE87112	Trophoblast-like_Cell	intra	rs575400047;rs139871282;rs546190211;rs184036263;rs191078410	NA
9	11:91960001-92000000	11:91080001-91120000	5.7872e-07	HiC	GSE87112	Trophoblast-like_Cell	intra	rs557954536	NA
9	11:92280001-92320000	11:91080001-91120000	1.82753e-11	HiC	GSE87112	Trophoblast-like_Cell	intra	rs549778322;rs549325925;rs11020000;rs148490325;rs144271210;rs547044107	NA
9	11:91720001-91760000	11:91240001-91280000	2.24324e-13	HiC	GSE87112	Trophoblast-like_Cell	intra	rs191659223	NA
9	11:91800001-91840000	11:91240001-91280000	3.73229e-14	HiC	GSE87112	Trophoblast-like_Cell	intra	rs112263098;rs557150434;rs182826423	NA
9	11:91840001-91880000	11:91240001-91280000	4.88272e-09	HiC	GSE87112	Trophoblast-like_Cell	intra	rs78798332;rs112528220;rs184098879	NA
9	11:91880001-91920000	11:91240001-91280000	1.18569e-08	HiC	GSE87112	Trophoblast-like_Cell	intra	rs575400047;rs139871282;rs546190211;rs184036263;rs191078410	NA
9	11:92240001-92280000	11:91240001-91280000	2.16076e-11	HiC	GSE87112	Trophoblast-like_Cell	intra	rs555872255;rs144500546	NA
9	11:92280001-92320000	11:91240001-91280000	4.15946e-13	HiC	GSE87112	Trophoblast-like_Cell	intra	rs549778322;rs549325925;rs11020000;rs148490325;rs144271210;rs547044107	NA
9	11:92560001-92600000	11:91240001-91280000	4.47479e-10	HiC	GSE87112	Trophoblast-like_Cell	intra	rs117675148;rs187220315;rs143044092;rs574839621;rs145476141;rs549998713;rs76965380	NA
9	11:92600001-92640000	11:91240001-91280000	9.10179e-08	HiC	GSE87112	Trophoblast-like_Cell	intra	rs77906267;rs191029098;rs12576158;rs35213599;rs35709256;rs77951320;rs12421052;rs116948561;rs75714858;rs369039079	NA
9	11:91800001-91840000	11:91280001-91320000	9.54476e-11	HiC	GSE87112	Trophoblast-like_Cell	intra	rs112263098;rs557150434;rs182826423	NA
9	11:92280001-92320000	11:91280001-91320000	4.83241e-07	HiC	GSE87112	Trophoblast-like_Cell	intra	rs549778322;rs549325925;rs11020000;rs148490325;rs144271210;rs547044107	NA
9	11:92520001-92560000	11:91280001-91320000	7.66612e-11	HiC	GSE87112	Trophoblast-like_Cell	intra	rs566000810;rs16918105;rs187454400;rs564166091;rs193131456;rs555689376	NA
9	11:91680001-91720000	11:91320001-91360000	1.28325e-08	HiC	GSE87112	Trophoblast-like_Cell	intra	rs548176064	NA
9	11:91720001-91760000	11:91320001-91360000	1.56702e-09	HiC	GSE87112	Trophoblast-like_Cell	intra	rs191659223	NA
9	11:91800001-91840000	11:91320001-91360000	2.24324e-13	HiC	GSE87112	Trophoblast-like_Cell	intra	rs112263098;rs557150434;rs182826423	NA
9	11:91840001-91880000	11:91320001-91360000	2.24238e-08	HiC	GSE87112	Trophoblast-like_Cell	intra	rs78798332;rs112528220;rs184098879	NA
9	11:91880001-91920000	11:91320001-91360000	1.45066e-10	HiC	GSE87112	Trophoblast-like_Cell	intra	rs575400047;rs139871282;rs546190211;rs184036263;rs191078410	NA
9	11:91920001-91960000	11:91320001-91360000	7.35374e-10	HiC	GSE87112	Trophoblast-like_Cell	intra	rs569939676;rs545774191	NA
9	11:92160001-92200000	11:91320001-91360000	1.00809e-07	HiC	GSE87112	Trophoblast-like_Cell	intra	rs577722902;rs141825615	NA
9	11:92200001-92240000	11:91320001-91360000	5.7872e-07	HiC	GSE87112	Trophoblast-like_Cell	intra	rs181075805;rs186625638;rs145400281;rs541343526	NA
9	11:92240001-92280000	11:91320001-91360000	5.2216e-07	HiC	GSE87112	Trophoblast-like_Cell	intra	rs555872255;rs144500546	NA
9	11:92280001-92320000	11:91320001-91360000	6.59732e-13	HiC	GSE87112	Trophoblast-like_Cell	intra	rs549778322;rs549325925;rs11020000;rs148490325;rs144271210;rs547044107	NA
9	11:92320001-92360000	11:91320001-91360000	2.339e-09	HiC	GSE87112	Trophoblast-like_Cell	intra	rs183970920;rs190142345	NA
9	11:92400001-92440000	11:91320001-91360000	2.16159e-09	HiC	GSE87112	Trophoblast-like_Cell	intra	rs80173918;rs79138217;rs75467706	NA
9	11:92440001-92480000	11:91320001-91360000	2.23381e-09	HiC	GSE87112	Trophoblast-like_Cell	intra	rs546742818;rs543819627;rs117931092	NA
9	11:92520001-92560000	11:91320001-91360000	4.85421e-12	HiC	GSE87112	Trophoblast-like_Cell	intra	rs566000810;rs16918105;rs187454400;rs564166091;rs193131456;rs555689376	NA
9	11:92560001-92600000	11:91320001-91360000	5.42531e-12	HiC	GSE87112	Trophoblast-like_Cell	intra	rs117675148;rs187220315;rs143044092;rs574839621;rs145476141;rs549998713;rs76965380	NA
9	11:91680001-91720000	11:91360001-91400000	9.34149e-07	HiC	GSE87112	Trophoblast-like_Cell	intra	rs548176064	NA
9	11:91720001-91760000	11:91360001-91400000	6.26082e-14	HiC	GSE87112	Trophoblast-like_Cell	intra	rs191659223	NA
9	11:91800001-91840000	11:91360001-91400000	5.08646e-10	HiC	GSE87112	Trophoblast-like_Cell	intra	rs112263098;rs557150434;rs182826423	NA
9	11:91960001-92000000	11:91360001-91400000	4.1731e-07	HiC	GSE87112	Trophoblast-like_Cell	intra	rs557954536	NA
9	11:92200001-92240000	11:91360001-91400000	6.78989e-07	HiC	GSE87112	Trophoblast-like_Cell	intra	rs181075805;rs186625638;rs145400281;rs541343526	NA
9	11:92280001-92320000	11:91360001-91400000	5.51723e-15	HiC	GSE87112	Trophoblast-like_Cell	intra	rs549778322;rs549325925;rs11020000;rs148490325;rs144271210;rs547044107	NA
9	11:92320001-92360000	11:91360001-91400000	1.85529e-13	HiC	GSE87112	Trophoblast-like_Cell	intra	rs183970920;rs190142345	NA
9	11:92400001-92440000	11:91360001-91400000	1.77371e-07	HiC	GSE87112	Trophoblast-like_Cell	intra	rs80173918;rs79138217;rs75467706	NA
9	11:91680001-91720000	11:91440001-91480000	9.23372e-11	HiC	GSE87112	Trophoblast-like_Cell	intra	rs548176064	NA
9	11:91720001-91760000	11:91440001-91480000	5.09125e-23	HiC	GSE87112	Trophoblast-like_Cell	intra	rs191659223	NA
9	11:91800001-91840000	11:91440001-91480000	8.92992e-15	HiC	GSE87112	Trophoblast-like_Cell	intra	rs112263098;rs557150434;rs182826423	NA
9	11:91880001-91920000	11:91440001-91480000	2.89338e-09	HiC	GSE87112	Trophoblast-like_Cell	intra	rs575400047;rs139871282;rs546190211;rs184036263;rs191078410	NA
9	11:91920001-91960000	11:91440001-91480000	7.09713e-09	HiC	GSE87112	Trophoblast-like_Cell	intra	rs569939676;rs545774191	NA
9	11:91960001-92000000	11:91440001-91480000	9.54476e-11	HiC	GSE87112	Trophoblast-like_Cell	intra	rs557954536	NA
9	11:92160001-92200000	11:91440001-91480000	2.81995e-17	HiC	GSE87112	Trophoblast-like_Cell	intra	rs577722902;rs141825615	NA
9	11:92200001-92240000	11:91440001-91480000	4.76732e-07	HiC	GSE87112	Trophoblast-like_Cell	intra	rs181075805;rs186625638;rs145400281;rs541343526	NA
9	11:92240001-92280000	11:91440001-91480000	6.78417e-09	HiC	GSE87112	Trophoblast-like_Cell	intra	rs555872255;rs144500546	NA
9	11:92280001-92320000	11:91440001-91480000	2.02313e-11	HiC	GSE87112	Trophoblast-like_Cell	intra	rs549778322;rs549325925;rs11020000;rs148490325;rs144271210;rs547044107	NA
9	11:92320001-92360000	11:91440001-91480000	1.72191e-16	HiC	GSE87112	Trophoblast-like_Cell	intra	rs183970920;rs190142345	NA
9	11:92440001-92480000	11:91440001-91480000	9.97303e-18	HiC	GSE87112	Trophoblast-like_Cell	intra	rs546742818;rs543819627;rs117931092	NA
9	11:92480001-92520000	11:91440001-91480000	6.78291e-09	HiC	GSE87112	Trophoblast-like_Cell	intra	rs141115311;rs11020049;rs550788839;rs576948588;rs183645386;rs577900245;rs183991941;rs184738828	NA
9	11:92520001-92560000	11:91440001-91480000	1.14864e-20	HiC	GSE87112	Trophoblast-like_Cell	intra	rs566000810;rs16918105;rs187454400;rs564166091;rs193131456;rs555689376	NA
9	11:92560001-92600000	11:91440001-91480000	8.39161e-14	HiC	GSE87112	Trophoblast-like_Cell	intra	rs117675148;rs187220315;rs143044092;rs574839621;rs145476141;rs549998713;rs76965380	NA
9	11:92600001-92640000	11:91440001-91480000	2.50912e-08	HiC	GSE87112	Trophoblast-like_Cell	intra	rs77906267;rs191029098;rs12576158;rs35213599;rs35709256;rs77951320;rs12421052;rs116948561;rs75714858;rs369039079	NA
9	11:92640001-92680000	11:91440001-91480000	4.85421e-12	HiC	GSE87112	Trophoblast-like_Cell	intra	rs576602374;rs4526739;rs183539746;rs7102746;rs12222793;rs11020106;rs4543939;rs11020107;rs567596596;rs66715133;rs3847554;rs12792753;rs61901515;rs199907464;rs6483204;rs4462293;rs12272160;rs7123869;rs6483205;rs202021625;rs182170493;rs7113297;rs7113298;rs7113303;rs7128952;rs11020110;rs7113311;rs7128962;rs7113417;rs7112766;rs2895443;rs724030;rs1387153;rs1374645;rs1374644;rs76514796;rs112128304;rs1447349;rs1447348;rs201710551;11:92677344:A:AC;rs2121651;rs6483206;rs2121650;rs2121649;rs2121648;rs2121647;rs1985254;rs11523890	NA
9	11:91800001-91840000	11:91480001-91520000	2.32184e-07	HiC	GSE87112	Trophoblast-like_Cell	intra	rs112263098;rs557150434;rs182826423	NA
9	11:91960001-92000000	11:91480001-91520000	3.44856e-15	HiC	GSE87112	Trophoblast-like_Cell	intra	rs557954536	NA
9	11:92240001-92280000	11:91480001-91520000	3.8558e-09	HiC	GSE87112	Trophoblast-like_Cell	intra	rs555872255;rs144500546	NA
9	11:92280001-92320000	11:91480001-91520000	9.73311e-11	HiC	GSE87112	Trophoblast-like_Cell	intra	rs549778322;rs549325925;rs11020000;rs148490325;rs144271210;rs547044107	NA
9	11:92320001-92360000	11:91480001-91520000	1.35861e-08	HiC	GSE87112	Trophoblast-like_Cell	intra	rs183970920;rs190142345	NA
9	11:92400001-92440000	11:91480001-91520000	1.01608e-09	HiC	GSE87112	Trophoblast-like_Cell	intra	rs80173918;rs79138217;rs75467706	NA
9	11:92440001-92480000	11:91480001-91520000	6.53796e-08	HiC	GSE87112	Trophoblast-like_Cell	intra	rs546742818;rs543819627;rs117931092	NA
9	11:92480001-92520000	11:91480001-91520000	7.07212e-09	HiC	GSE87112	Trophoblast-like_Cell	intra	rs141115311;rs11020049;rs550788839;rs576948588;rs183645386;rs577900245;rs183991941;rs184738828	NA
9	11:92520001-92560000	11:91480001-91520000	1.77371e-07	HiC	GSE87112	Trophoblast-like_Cell	intra	rs566000810;rs16918105;rs187454400;rs564166091;rs193131456;rs555689376	NA
9	11:92600001-92640000	11:91480001-91520000	5.79218e-07	HiC	GSE87112	Trophoblast-like_Cell	intra	rs77906267;rs191029098;rs12576158;rs35213599;rs35709256;rs77951320;rs12421052;rs116948561;rs75714858;rs369039079	NA
9	11:91800001-91840000	11:91520001-91560000	1.39293e-07	HiC	GSE87112	Trophoblast-like_Cell	intra	rs112263098;rs557150434;rs182826423	NA
9	11:91960001-92000000	11:91520001-91560000	5.08646e-10	HiC	GSE87112	Trophoblast-like_Cell	intra	rs557954536	NA
9	11:92160001-92200000	11:91520001-91560000	4.34061e-07	HiC	GSE87112	Trophoblast-like_Cell	intra	rs577722902;rs141825615	NA
9	11:92240001-92280000	11:91520001-91560000	1.20784e-07	HiC	GSE87112	Trophoblast-like_Cell	intra	rs555872255;rs144500546	NA
9	11:92280001-92320000	11:91520001-91560000	1.90606e-07	HiC	GSE87112	Trophoblast-like_Cell	intra	rs549778322;rs549325925;rs11020000;rs148490325;rs144271210;rs547044107	NA
9	11:92320001-92360000	11:91520001-91560000	8.54157e-10	HiC	GSE87112	Trophoblast-like_Cell	intra	rs183970920;rs190142345	NA
9	11:92520001-92560000	11:91520001-91560000	6.70891e-16	HiC	GSE87112	Trophoblast-like_Cell	intra	rs566000810;rs16918105;rs187454400;rs564166091;rs193131456;rs555689376	NA
9	11:92600001-92640000	11:91520001-91560000	5.2216e-07	HiC	GSE87112	Trophoblast-like_Cell	intra	rs77906267;rs191029098;rs12576158;rs35213599;rs35709256;rs77951320;rs12421052;rs116948561;rs75714858;rs369039079	NA
9	11:92640001-92680000	11:91520001-91560000	2.02151e-07	HiC	GSE87112	Trophoblast-like_Cell	intra	rs576602374;rs4526739;rs183539746;rs7102746;rs12222793;rs11020106;rs4543939;rs11020107;rs567596596;rs66715133;rs3847554;rs12792753;rs61901515;rs199907464;rs6483204;rs4462293;rs12272160;rs7123869;rs6483205;rs202021625;rs182170493;rs7113297;rs7113298;rs7113303;rs7128952;rs11020110;rs7113311;rs7128962;rs7113417;rs7112766;rs2895443;rs724030;rs1387153;rs1374645;rs1374644;rs76514796;rs112128304;rs1447349;rs1447348;rs201710551;11:92677344:A:AC;rs2121651;rs6483206;rs2121650;rs2121649;rs2121648;rs2121647;rs1985254;rs11523890	NA
9	11:91680001-91720000	11:91560001-91600000	8.1885e-08	HiC	GSE87112	Trophoblast-like_Cell	intra	rs548176064	NA
9	11:91800001-91840000	11:91560001-91600000	3.68264e-12	HiC	GSE87112	Trophoblast-like_Cell	intra	rs112263098;rs557150434;rs182826423	NA
9	11:92160001-92200000	11:91560001-91600000	7.35374e-10	HiC	GSE87112	Trophoblast-like_Cell	intra	rs577722902;rs141825615	NA
9	11:92280001-92320000	11:91560001-91600000	3.50346e-16	HiC	GSE87112	Trophoblast-like_Cell	intra	rs549778322;rs549325925;rs11020000;rs148490325;rs144271210;rs547044107	NA
9	11:92320001-92360000	11:91560001-91600000	5.75408e-11	HiC	GSE87112	Trophoblast-like_Cell	intra	rs183970920;rs190142345	NA
9	11:92520001-92560000	11:91560001-91600000	2.27811e-08	HiC	GSE87112	Trophoblast-like_Cell	intra	rs566000810;rs16918105;rs187454400;rs564166091;rs193131456;rs555689376	NA
9	11:92560001-92600000	11:91560001-91600000	6.70891e-16	HiC	GSE87112	Trophoblast-like_Cell	intra	rs117675148;rs187220315;rs143044092;rs574839621;rs145476141;rs549998713;rs76965380	NA
9	11:92600001-92640000	11:91560001-91600000	4.93098e-07	HiC	GSE87112	Trophoblast-like_Cell	intra	rs77906267;rs191029098;rs12576158;rs35213599;rs35709256;rs77951320;rs12421052;rs116948561;rs75714858;rs369039079	NA
9	11:91720001-91760000	11:91600001-91640000	2.52376e-07	HiC	GSE87112	Trophoblast-like_Cell	intra	rs191659223	NA
9	11:91880001-91920000	11:91600001-91640000	2.75664e-07	HiC	GSE87112	Trophoblast-like_Cell	intra	rs575400047;rs139871282;rs546190211;rs184036263;rs191078410	NA
9	11:92160001-92200000	11:91600001-91640000	3.67153e-08	HiC	GSE87112	Trophoblast-like_Cell	intra	rs577722902;rs141825615	NA
9	11:92200001-92240000	11:91600001-91640000	1.3635e-11	HiC	GSE87112	Trophoblast-like_Cell	intra	rs181075805;rs186625638;rs145400281;rs541343526	NA
9	11:92240001-92280000	11:91600001-91640000	4.34061e-07	HiC	GSE87112	Trophoblast-like_Cell	intra	rs555872255;rs144500546	NA
9	11:92280001-92320000	11:91600001-91640000	5.13826e-09	HiC	GSE87112	Trophoblast-like_Cell	intra	rs549778322;rs549325925;rs11020000;rs148490325;rs144271210;rs547044107	NA
9	11:92320001-92360000	11:91600001-91640000	4.70123e-08	HiC	GSE87112	Trophoblast-like_Cell	intra	rs183970920;rs190142345	NA
9	11:92480001-92520000	11:91600001-91640000	8.23327e-08	HiC	GSE87112	Trophoblast-like_Cell	intra	rs141115311;rs11020049;rs550788839;rs576948588;rs183645386;rs577900245;rs183991941;rs184738828	NA
9	11:92520001-92560000	11:91600001-91640000	2.57492e-13	HiC	GSE87112	Trophoblast-like_Cell	intra	rs566000810;rs16918105;rs187454400;rs564166091;rs193131456;rs555689376	NA
9	11:92560001-92600000	11:91600001-91640000	2.5967e-09	HiC	GSE87112	Trophoblast-like_Cell	intra	rs117675148;rs187220315;rs143044092;rs574839621;rs145476141;rs549998713;rs76965380	NA
9	11:92640001-92680000	11:91600001-91640000	1.89048e-11	HiC	GSE87112	Trophoblast-like_Cell	intra	rs576602374;rs4526739;rs183539746;rs7102746;rs12222793;rs11020106;rs4543939;rs11020107;rs567596596;rs66715133;rs3847554;rs12792753;rs61901515;rs199907464;rs6483204;rs4462293;rs12272160;rs7123869;rs6483205;rs202021625;rs182170493;rs7113297;rs7113298;rs7113303;rs7128952;rs11020110;rs7113311;rs7128962;rs7113417;rs7112766;rs2895443;rs724030;rs1387153;rs1374645;rs1374644;rs76514796;rs112128304;rs1447349;rs1447348;rs201710551;11:92677344:A:AC;rs2121651;rs6483206;rs2121650;rs2121649;rs2121648;rs2121647;rs1985254;rs11523890	NA
9	11:91720001-91760000	11:91680001-91720000	1.75107e-17	HiC	GSE87112	Trophoblast-like_Cell	intra	rs191659223	NA
9	11:91800001-91840000	11:91680001-91720000	2.57505e-08	HiC	GSE87112	Trophoblast-like_Cell	intra	rs112263098;rs557150434;rs182826423	NA
9	11:92240001-92280000	11:91680001-91720000	2.04056e-07	HiC	GSE87112	Trophoblast-like_Cell	intra	rs555872255;rs144500546	NA
9	11:92280001-92320000	11:91680001-91720000	2.07751e-16	HiC	GSE87112	Trophoblast-like_Cell	intra	rs549778322;rs549325925;rs11020000;rs148490325;rs144271210;rs547044107	NA
9	11:92520001-92560000	11:91680001-91720000	2.02313e-11	HiC	GSE87112	Trophoblast-like_Cell	intra	rs566000810;rs16918105;rs187454400;rs564166091;rs193131456;rs555689376	NA
9	11:92600001-92640000	11:91680001-91720000	1.97208e-07	HiC	GSE87112	Trophoblast-like_Cell	intra	rs77906267;rs191029098;rs12576158;rs35213599;rs35709256;rs77951320;rs12421052;rs116948561;rs75714858;rs369039079	NA
9	11:91800001-91840000	11:91720001-91760000	2.70545e-09	HiC	GSE87112	Trophoblast-like_Cell	intra	rs112263098;rs557150434;rs182826423	NA
9	11:92000001-92040000	11:91720001-91760000	1.39293e-07	HiC	GSE87112	Trophoblast-like_Cell	intra	rs1187175;rs1318862;rs2226598;rs145752469;rs1202382;rs1187158;rs1187159;rs1187160;rs1187162;rs1187163;rs2508586;rs2608769;rs2608772;rs2446158;rs2513466;rs2845880;rs2845879;rs576842117;rs58289264;rs59716556;rs1458210;rs10830894;rs2845878;rs2845877;rs1458211;rs2845876;rs2608778;rs1870298;rs1870299;rs2608779;rs2845867;rs1841034;rs10765544;rs2845870;rs2212389;rs922006;rs3133370;rs10714164;rs1201352;rs1014646;rs1187156;rs1187155;rs1202381;rs1202380;rs2845871;rs947934;rs877644;rs1892925	NA
9	11:92160001-92200000	11:91720001-91760000	7.97053e-07	HiC	GSE87112	Trophoblast-like_Cell	intra	rs577722902;rs141825615	NA
9	11:92280001-92320000	11:91720001-91760000	1.45066e-10	HiC	GSE87112	Trophoblast-like_Cell	intra	rs549778322;rs549325925;rs11020000;rs148490325;rs144271210;rs547044107	NA
9	11:92400001-92440000	11:91720001-91760000	9.22872e-11	HiC	GSE87112	Trophoblast-like_Cell	intra	rs80173918;rs79138217;rs75467706	NA
9	11:92480001-92520000	11:91720001-91760000	1.392e-09	HiC	GSE87112	Trophoblast-like_Cell	intra	rs141115311;rs11020049;rs550788839;rs576948588;rs183645386;rs577900245;rs183991941;rs184738828	NA
9	11:92520001-92560000	11:91720001-91760000	6.57689e-16	HiC	GSE87112	Trophoblast-like_Cell	intra	rs566000810;rs16918105;rs187454400;rs564166091;rs193131456;rs555689376	NA
9	11:92560001-92600000	11:91720001-91760000	6.30758e-11	HiC	GSE87112	Trophoblast-like_Cell	intra	rs117675148;rs187220315;rs143044092;rs574839621;rs145476141;rs549998713;rs76965380	NA
9	11:92640001-92680000	11:91720001-91760000	1.04799e-10	HiC	GSE87112	Trophoblast-like_Cell	intra	rs576602374;rs4526739;rs183539746;rs7102746;rs12222793;rs11020106;rs4543939;rs11020107;rs567596596;rs66715133;rs3847554;rs12792753;rs61901515;rs199907464;rs6483204;rs4462293;rs12272160;rs7123869;rs6483205;rs202021625;rs182170493;rs7113297;rs7113298;rs7113303;rs7128952;rs11020110;rs7113311;rs7128962;rs7113417;rs7112766;rs2895443;rs724030;rs1387153;rs1374645;rs1374644;rs76514796;rs112128304;rs1447349;rs1447348;rs201710551;11:92677344:A:AC;rs2121651;rs6483206;rs2121650;rs2121649;rs2121648;rs2121647;rs1985254;rs11523890	NA
9	11:93360001-93400000	11:91720001-91760000	2.63427e-08	HiC	GSE87112	Trophoblast-like_Cell	intra	rs554134722;rs541968674;rs568101268;rs58314570	NA
9	11:91960001-92000000	11:91800001-91840000	2.21012e-07	HiC	GSE87112	Trophoblast-like_Cell	intra	rs557954536	NA
9	11:92160001-92200000	11:91800001-91840000	2.59755e-09	HiC	GSE87112	Trophoblast-like_Cell	intra	rs577722902;rs141825615	NA
9	11:92200001-92240000	11:91800001-91840000	1.83677e-08	HiC	GSE87112	Trophoblast-like_Cell	intra	rs181075805;rs186625638;rs145400281;rs541343526	NA
9	11:92280001-92320000	11:91800001-91840000	2.02332e-10	HiC	GSE87112	Trophoblast-like_Cell	intra	rs549778322;rs549325925;rs11020000;rs148490325;rs144271210;rs547044107	NA
9	11:92320001-92360000	11:91800001-91840000	1.38319e-11	HiC	GSE87112	Trophoblast-like_Cell	intra	rs183970920;rs190142345	NA
9	11:92400001-92440000	11:91800001-91840000	6.38578e-14	HiC	GSE87112	Trophoblast-like_Cell	intra	rs80173918;rs79138217;rs75467706	NA
9	11:92520001-92560000	11:91800001-91840000	4.45599e-14	HiC	GSE87112	Trophoblast-like_Cell	intra	rs566000810;rs16918105;rs187454400;rs564166091;rs193131456;rs555689376	NA
9	11:92560001-92600000	11:91800001-91840000	1.9522e-13	HiC	GSE87112	Trophoblast-like_Cell	intra	rs117675148;rs187220315;rs143044092;rs574839621;rs145476141;rs549998713;rs76965380	NA
9	11:92600001-92640000	11:91800001-91840000	8.55023e-07	HiC	GSE87112	Trophoblast-like_Cell	intra	rs77906267;rs191029098;rs12576158;rs35213599;rs35709256;rs77951320;rs12421052;rs116948561;rs75714858;rs369039079	NA
9	11:92520001-92560000	11:91840001-91880000	1.11263e-11	HiC	GSE87112	Trophoblast-like_Cell	intra	rs566000810;rs16918105;rs187454400;rs564166091;rs193131456;rs555689376	NA
9	11:92160001-92200000	11:91880001-91920000	2.75664e-07	HiC	GSE87112	Trophoblast-like_Cell	intra	rs577722902;rs141825615	NA
9	11:92200001-92240000	11:91880001-91920000	5.25688e-10	HiC	GSE87112	Trophoblast-like_Cell	intra	rs181075805;rs186625638;rs145400281;rs541343526	NA
9	11:92280001-92320000	11:91880001-91920000	4.17701e-16	HiC	GSE87112	Trophoblast-like_Cell	intra	rs549778322;rs549325925;rs11020000;rs148490325;rs144271210;rs547044107	NA
9	11:92320001-92360000	11:91880001-91920000	7.50735e-13	HiC	GSE87112	Trophoblast-like_Cell	intra	rs183970920;rs190142345	NA
9	11:92400001-92440000	11:91880001-91920000	9.63742e-15	HiC	GSE87112	Trophoblast-like_Cell	intra	rs80173918;rs79138217;rs75467706	NA
9	11:92480001-92520000	11:91880001-91920000	7.41704e-08	HiC	GSE87112	Trophoblast-like_Cell	intra	rs141115311;rs11020049;rs550788839;rs576948588;rs183645386;rs577900245;rs183991941;rs184738828	NA
9	11:92520001-92560000	11:91880001-91920000	1.76374e-09	HiC	GSE87112	Trophoblast-like_Cell	intra	rs566000810;rs16918105;rs187454400;rs564166091;rs193131456;rs555689376	NA
9	11:92560001-92600000	11:91880001-91920000	7.15663e-10	HiC	GSE87112	Trophoblast-like_Cell	intra	rs117675148;rs187220315;rs143044092;rs574839621;rs145476141;rs549998713;rs76965380	NA
9	11:92160001-92200000	11:91920001-91960000	6.93484e-08	HiC	GSE87112	Trophoblast-like_Cell	intra	rs577722902;rs141825615	NA
9	11:92240001-92280000	11:91920001-91960000	5.51094e-08	HiC	GSE87112	Trophoblast-like_Cell	intra	rs555872255;rs144500546	NA
9	11:92280001-92320000	11:91920001-91960000	2.81008e-19	HiC	GSE87112	Trophoblast-like_Cell	intra	rs549778322;rs549325925;rs11020000;rs148490325;rs144271210;rs547044107	NA
9	11:92320001-92360000	11:91920001-91960000	3.11899e-12	HiC	GSE87112	Trophoblast-like_Cell	intra	rs183970920;rs190142345	NA
9	11:92400001-92440000	11:91920001-91960000	5.02647e-10	HiC	GSE87112	Trophoblast-like_Cell	intra	rs80173918;rs79138217;rs75467706	NA
9	11:92480001-92520000	11:91920001-91960000	3.67153e-08	HiC	GSE87112	Trophoblast-like_Cell	intra	rs141115311;rs11020049;rs550788839;rs576948588;rs183645386;rs577900245;rs183991941;rs184738828	NA
9	11:92520001-92560000	11:91920001-91960000	1.91668e-13	HiC	GSE87112	Trophoblast-like_Cell	intra	rs566000810;rs16918105;rs187454400;rs564166091;rs193131456;rs555689376	NA
9	11:92560001-92600000	11:91920001-91960000	1.44823e-14	HiC	GSE87112	Trophoblast-like_Cell	intra	rs117675148;rs187220315;rs143044092;rs574839621;rs145476141;rs549998713;rs76965380	NA
9	11:92000001-92040000	11:91960001-92000000	3.3009e-21	HiC	GSE87112	Trophoblast-like_Cell	intra	rs1187175;rs1318862;rs2226598;rs145752469;rs1202382;rs1187158;rs1187159;rs1187160;rs1187162;rs1187163;rs2508586;rs2608769;rs2608772;rs2446158;rs2513466;rs2845880;rs2845879;rs576842117;rs58289264;rs59716556;rs1458210;rs10830894;rs2845878;rs2845877;rs1458211;rs2845876;rs2608778;rs1870298;rs1870299;rs2608779;rs2845867;rs1841034;rs10765544;rs2845870;rs2212389;rs922006;rs3133370;rs10714164;rs1201352;rs1014646;rs1187156;rs1187155;rs1202381;rs1202380;rs2845871;rs947934;rs877644;rs1892925	NA
9	11:92160001-92200000	11:91960001-92000000	1.71328e-20	HiC	GSE87112	Trophoblast-like_Cell	intra	rs577722902;rs141825615	NA
9	11:92200001-92240000	11:91960001-92000000	8.37807e-12	HiC	GSE87112	Trophoblast-like_Cell	intra	rs181075805;rs186625638;rs145400281;rs541343526	NA
9	11:92240001-92280000	11:91960001-92000000	1.1134e-20	HiC	GSE87112	Trophoblast-like_Cell	intra	rs555872255;rs144500546	NA
9	11:92280001-92320000	11:91960001-92000000	9.10558e-22	HiC	GSE87112	Trophoblast-like_Cell	intra	rs549778322;rs549325925;rs11020000;rs148490325;rs144271210;rs547044107	NA
9	11:92320001-92360000	11:91960001-92000000	2.81008e-19	HiC	GSE87112	Trophoblast-like_Cell	intra	rs183970920;rs190142345	NA
9	11:92400001-92440000	11:91960001-92000000	2.89338e-09	HiC	GSE87112	Trophoblast-like_Cell	intra	rs80173918;rs79138217;rs75467706	NA
9	11:92440001-92480000	11:91960001-92000000	1.98408e-07	HiC	GSE87112	Trophoblast-like_Cell	intra	rs546742818;rs543819627;rs117931092	NA
9	11:92520001-92560000	11:91960001-92000000	1.15346e-18	HiC	GSE87112	Trophoblast-like_Cell	intra	rs566000810;rs16918105;rs187454400;rs564166091;rs193131456;rs555689376	NA
9	11:92560001-92600000	11:91960001-92000000	6.31448e-17	HiC	GSE87112	Trophoblast-like_Cell	intra	rs117675148;rs187220315;rs143044092;rs574839621;rs145476141;rs549998713;rs76965380	NA
9	11:92600001-92640000	11:91960001-92000000	4.59953e-09	HiC	GSE87112	Trophoblast-like_Cell	intra	rs77906267;rs191029098;rs12576158;rs35213599;rs35709256;rs77951320;rs12421052;rs116948561;rs75714858;rs369039079	NA
9	11:92160001-92200000	11:92000001-92040000	3.49992e-08	HiC	GSE87112	Trophoblast-like_Cell	intra	rs577722902;rs141825615	NA
9	11:92240001-92280000	11:92000001-92040000	2.22574e-16	HiC	GSE87112	Trophoblast-like_Cell	intra	rs555872255;rs144500546	NA
9	11:92280001-92320000	11:92000001-92040000	4.68008e-15	HiC	GSE87112	Trophoblast-like_Cell	intra	rs549778322;rs549325925;rs11020000;rs148490325;rs144271210;rs547044107	NA
9	11:92400001-92440000	11:92000001-92040000	1.90867e-07	HiC	GSE87112	Trophoblast-like_Cell	intra	rs80173918;rs79138217;rs75467706	NA
9	11:92440001-92480000	11:92000001-92040000	1.75608e-07	HiC	GSE87112	Trophoblast-like_Cell	intra	rs546742818;rs543819627;rs117931092	NA
9	11:92520001-92560000	11:92000001-92040000	9.32206e-09	HiC	GSE87112	Trophoblast-like_Cell	intra	rs566000810;rs16918105;rs187454400;rs564166091;rs193131456;rs555689376	NA
9	11:92600001-92640000	11:92000001-92040000	7.41704e-08	HiC	GSE87112	Trophoblast-like_Cell	intra	rs77906267;rs191029098;rs12576158;rs35213599;rs35709256;rs77951320;rs12421052;rs116948561;rs75714858;rs369039079	NA
9	11:92680001-92720000	11:92000001-92040000	2.15116e-07	HiC	GSE87112	Trophoblast-like_Cell	intra	rs2166704;rs10830956;rs143769850;rs10765572;rs12277891;rs12290644;rs11020114;rs11020115;rs11020116;rs10830957;rs145047775;rs10765573;rs11020117;rs10830958;rs7933855;rs797022546;rs10830959;rs10830960;rs140662041;rs111363913;rs76037083;rs11020123;rs10765575;rs10741452;rs76441169;rs75190555;rs7936247;rs11375205;rs78517314;rs113568065;rs11020124;rs2166706;rs77864954;rs7948632;rs7948640;rs56034636;rs10830961;rs144683127;rs4331050;rs10466351;rs10830962;rs7941837;rs7945617;rs4753426;rs67675629;rs8192552;rs186765298;rs4388843;rs4601728;rs12804291;rs7951037;rs10765576;rs11020127;rs191142560;rs112432204;rs10830963;rs79354397;rs397705885;rs72966526;rs11020131;rs3781638;rs1562444;rs12792653;rs10765578;rs11020132;rs4753072;rs4753073;rs188631571;rs1447350;rs1447351;rs4611171;rs10830964;rs4612758	NA
9	11:93400001-93440000	11:92000001-92040000	1.18232e-08	HiC	GSE87112	Trophoblast-like_Cell	intra	rs558849782;rs564651155;rs181406348	NA
9	11:92160001-92200000	11:92040001-92080000	3.63728e-17	HiC	GSE87112	Trophoblast-like_Cell	intra	rs577722902;rs141825615	NA
9	11:92200001-92240000	11:92040001-92080000	7.16311e-07	HiC	GSE87112	Trophoblast-like_Cell	intra	rs181075805;rs186625638;rs145400281;rs541343526	NA
9	11:92240001-92280000	11:92040001-92080000	5.34814e-11	HiC	GSE87112	Trophoblast-like_Cell	intra	rs555872255;rs144500546	NA
9	11:92280001-92320000	11:92040001-92080000	3.56004e-15	HiC	GSE87112	Trophoblast-like_Cell	intra	rs549778322;rs549325925;rs11020000;rs148490325;rs144271210;rs547044107	NA
9	11:92320001-92360000	11:92040001-92080000	7.22839e-11	HiC	GSE87112	Trophoblast-like_Cell	intra	rs183970920;rs190142345	NA
9	11:92400001-92440000	11:92040001-92080000	5.0107e-10	HiC	GSE87112	Trophoblast-like_Cell	intra	rs80173918;rs79138217;rs75467706	NA
9	11:92440001-92480000	11:92040001-92080000	8.35186e-07	HiC	GSE87112	Trophoblast-like_Cell	intra	rs546742818;rs543819627;rs117931092	NA
9	11:92520001-92560000	11:92040001-92080000	1.39417e-18	HiC	GSE87112	Trophoblast-like_Cell	intra	rs566000810;rs16918105;rs187454400;rs564166091;rs193131456;rs555689376	NA
9	11:92560001-92600000	11:92040001-92080000	1.85181e-12	HiC	GSE87112	Trophoblast-like_Cell	intra	rs117675148;rs187220315;rs143044092;rs574839621;rs145476141;rs549998713;rs76965380	NA
9	11:92600001-92640000	11:92040001-92080000	1.09842e-13	HiC	GSE87112	Trophoblast-like_Cell	intra	rs77906267;rs191029098;rs12576158;rs35213599;rs35709256;rs77951320;rs12421052;rs116948561;rs75714858;rs369039079	NA
9	11:93400001-93440000	11:92040001-92080000	9.20528e-07	HiC	GSE87112	Trophoblast-like_Cell	intra	rs558849782;rs564651155;rs181406348	NA
9	11:92160001-92200000	11:92080001-92120000	2.0452e-07	HiC	GSE87112	Trophoblast-like_Cell	intra	rs577722902;rs141825615	ENSG00000165323
9	11:92520001-92560000	11:92080001-92120000	2.89338e-09	HiC	GSE87112	Trophoblast-like_Cell	intra	rs566000810;rs16918105;rs187454400;rs564166091;rs193131456;rs555689376	ENSG00000165323
9	11:92560001-92600000	11:92080001-92120000	4.37486e-07	HiC	GSE87112	Trophoblast-like_Cell	intra	rs117675148;rs187220315;rs143044092;rs574839621;rs145476141;rs549998713;rs76965380	ENSG00000165323
9	11:92160001-92200000	11:92120001-92160000	2.18998e-18	HiC	GSE87112	Trophoblast-like_Cell	intra	rs577722902;rs141825615	NA
9	11:92200001-92240000	11:92120001-92160000	1.28251e-13	HiC	GSE87112	Trophoblast-like_Cell	intra	rs181075805;rs186625638;rs145400281;rs541343526	NA
9	11:92520001-92560000	11:92120001-92160000	4.64877e-13	HiC	GSE87112	Trophoblast-like_Cell	intra	rs566000810;rs16918105;rs187454400;rs564166091;rs193131456;rs555689376	NA
9	11:92560001-92600000	11:92120001-92160000	6.78291e-09	HiC	GSE87112	Trophoblast-like_Cell	intra	rs117675148;rs187220315;rs143044092;rs574839621;rs145476141;rs549998713;rs76965380	NA
9	11:92600001-92640000	11:92120001-92160000	3.86545e-08	HiC	GSE87112	Trophoblast-like_Cell	intra	rs77906267;rs191029098;rs12576158;rs35213599;rs35709256;rs77951320;rs12421052;rs116948561;rs75714858;rs369039079	NA
9	11:92200001-92240000	11:92160001-92200000	2.18998e-18	HiC	GSE87112	Trophoblast-like_Cell	intra	rs181075805;rs186625638;rs145400281;rs541343526	NA
9	11:92240001-92280000	11:92160001-92200000	1.6408e-14	HiC	GSE87112	Trophoblast-like_Cell	intra	rs555872255;rs144500546	NA
9	11:92280001-92320000	11:92160001-92200000	7.44792e-13	HiC	GSE87112	Trophoblast-like_Cell	intra	rs549778322;rs549325925;rs11020000;rs148490325;rs144271210;rs547044107	NA
9	11:92320001-92360000	11:92160001-92200000	2.13435e-12	HiC	GSE87112	Trophoblast-like_Cell	intra	rs183970920;rs190142345	NA
9	11:92400001-92440000	11:92160001-92200000	3.47e-08	HiC	GSE87112	Trophoblast-like_Cell	intra	rs80173918;rs79138217;rs75467706	NA
9	11:92520001-92560000	11:92160001-92200000	3.02102e-25	HiC	GSE87112	Trophoblast-like_Cell	intra	rs566000810;rs16918105;rs187454400;rs564166091;rs193131456;rs555689376	NA
9	11:92560001-92600000	11:92160001-92200000	2.16862e-22	HiC	GSE87112	Trophoblast-like_Cell	intra	rs117675148;rs187220315;rs143044092;rs574839621;rs145476141;rs549998713;rs76965380	NA
9	11:92600001-92640000	11:92160001-92200000	1.56265e-08	HiC	GSE87112	Trophoblast-like_Cell	intra	rs77906267;rs191029098;rs12576158;rs35213599;rs35709256;rs77951320;rs12421052;rs116948561;rs75714858;rs369039079	NA
9	11:92920001-92960000	11:92160001-92200000	4.76732e-07	HiC	GSE87112	Trophoblast-like_Cell	intra	rs139912495	NA
9	11:92240001-92280000	11:92200001-92240000	8.54157e-10	HiC	GSE87112	Trophoblast-like_Cell	intra	rs555872255;rs144500546	NA
9	11:92280001-92320000	11:92200001-92240000	2.0452e-07	HiC	GSE87112	Trophoblast-like_Cell	intra	rs549778322;rs549325925;rs11020000;rs148490325;rs144271210;rs547044107	NA
9	11:92520001-92560000	11:92200001-92240000	2.72204e-16	HiC	GSE87112	Trophoblast-like_Cell	intra	rs566000810;rs16918105;rs187454400;rs564166091;rs193131456;rs555689376	NA
9	11:92560001-92600000	11:92200001-92240000	3.87509e-11	HiC	GSE87112	Trophoblast-like_Cell	intra	rs117675148;rs187220315;rs143044092;rs574839621;rs145476141;rs549998713;rs76965380	NA
9	11:92600001-92640000	11:92200001-92240000	4.05856e-08	HiC	GSE87112	Trophoblast-like_Cell	intra	rs77906267;rs191029098;rs12576158;rs35213599;rs35709256;rs77951320;rs12421052;rs116948561;rs75714858;rs369039079	NA
9	11:92520001-92560000	11:92240001-92280000	1.62929e-08	HiC	GSE87112	Trophoblast-like_Cell	intra	rs566000810;rs16918105;rs187454400;rs564166091;rs193131456;rs555689376	NA
9	11:92320001-92360000	11:92280001-92320000	6.15775e-26	HiC	GSE87112	Trophoblast-like_Cell	intra	rs183970920;rs190142345	NA
9	11:92400001-92440000	11:92280001-92320000	2.44253e-11	HiC	GSE87112	Trophoblast-like_Cell	intra	rs80173918;rs79138217;rs75467706	NA
9	11:92440001-92480000	11:92280001-92320000	8.43817e-11	HiC	GSE87112	Trophoblast-like_Cell	intra	rs546742818;rs543819627;rs117931092	NA
9	11:92480001-92520000	11:92280001-92320000	4.37244e-07	HiC	GSE87112	Trophoblast-like_Cell	intra	rs141115311;rs11020049;rs550788839;rs576948588;rs183645386;rs577900245;rs183991941;rs184738828	NA
9	11:92520001-92560000	11:92280001-92320000	8.94482e-25	HiC	GSE87112	Trophoblast-like_Cell	intra	rs566000810;rs16918105;rs187454400;rs564166091;rs193131456;rs555689376	NA
9	11:92560001-92600000	11:92280001-92320000	7.12359e-16	HiC	GSE87112	Trophoblast-like_Cell	intra	rs117675148;rs187220315;rs143044092;rs574839621;rs145476141;rs549998713;rs76965380	NA
9	11:92600001-92640000	11:92280001-92320000	5.69803e-09	HiC	GSE87112	Trophoblast-like_Cell	intra	rs77906267;rs191029098;rs12576158;rs35213599;rs35709256;rs77951320;rs12421052;rs116948561;rs75714858;rs369039079	NA
9	11:92640001-92680000	11:92280001-92320000	2.646e-07	HiC	GSE87112	Trophoblast-like_Cell	intra	rs576602374;rs4526739;rs183539746;rs7102746;rs12222793;rs11020106;rs4543939;rs11020107;rs567596596;rs66715133;rs3847554;rs12792753;rs61901515;rs199907464;rs6483204;rs4462293;rs12272160;rs7123869;rs6483205;rs202021625;rs182170493;rs7113297;rs7113298;rs7113303;rs7128952;rs11020110;rs7113311;rs7128962;rs7113417;rs7112766;rs2895443;rs724030;rs1387153;rs1374645;rs1374644;rs76514796;rs112128304;rs1447349;rs1447348;rs201710551;11:92677344:A:AC;rs2121651;rs6483206;rs2121650;rs2121649;rs2121648;rs2121647;rs1985254;rs11523890	NA
9	11:92400001-92440000	11:92320001-92360000	4.02276e-22	HiC	GSE87112	Trophoblast-like_Cell	intra	rs80173918;rs79138217;rs75467706	NA
9	11:92440001-92480000	11:92320001-92360000	8.85615e-15	HiC	GSE87112	Trophoblast-like_Cell	intra	rs546742818;rs543819627;rs117931092	NA
9	11:92480001-92520000	11:92320001-92360000	4.1195e-11	HiC	GSE87112	Trophoblast-like_Cell	intra	rs141115311;rs11020049;rs550788839;rs576948588;rs183645386;rs577900245;rs183991941;rs184738828	NA
9	11:92520001-92560000	11:92320001-92360000	2.49205e-35	HiC	GSE87112	Trophoblast-like_Cell	intra	rs566000810;rs16918105;rs187454400;rs564166091;rs193131456;rs555689376	NA
9	11:92560001-92600000	11:92320001-92360000	7.89286e-24	HiC	GSE87112	Trophoblast-like_Cell	intra	rs117675148;rs187220315;rs143044092;rs574839621;rs145476141;rs549998713;rs76965380	NA
9	11:92440001-92480000	11:92400001-92440000	3.01144e-20	HiC	GSE87112	Trophoblast-like_Cell	intra	rs546742818;rs543819627;rs117931092	NA
9	11:92480001-92520000	11:92400001-92440000	8.64599e-10	HiC	GSE87112	Trophoblast-like_Cell	intra	rs141115311;rs11020049;rs550788839;rs576948588;rs183645386;rs577900245;rs183991941;rs184738828	NA
9	11:92520001-92560000	11:92400001-92440000	7.26494e-35	HiC	GSE87112	Trophoblast-like_Cell	intra	rs566000810;rs16918105;rs187454400;rs564166091;rs193131456;rs555689376	NA
9	11:92560001-92600000	11:92400001-92440000	2.44769e-27	HiC	GSE87112	Trophoblast-like_Cell	intra	rs117675148;rs187220315;rs143044092;rs574839621;rs145476141;rs549998713;rs76965380	NA
9	11:92600001-92640000	11:92400001-92440000	2.31114e-07	HiC	GSE87112	Trophoblast-like_Cell	intra	rs77906267;rs191029098;rs12576158;rs35213599;rs35709256;rs77951320;rs12421052;rs116948561;rs75714858;rs369039079	NA
9	11:92640001-92680000	11:92400001-92440000	9.23372e-11	HiC	GSE87112	Trophoblast-like_Cell	intra	rs576602374;rs4526739;rs183539746;rs7102746;rs12222793;rs11020106;rs4543939;rs11020107;rs567596596;rs66715133;rs3847554;rs12792753;rs61901515;rs199907464;rs6483204;rs4462293;rs12272160;rs7123869;rs6483205;rs202021625;rs182170493;rs7113297;rs7113298;rs7113303;rs7128952;rs11020110;rs7113311;rs7128962;rs7113417;rs7112766;rs2895443;rs724030;rs1387153;rs1374645;rs1374644;rs76514796;rs112128304;rs1447349;rs1447348;rs201710551;11:92677344:A:AC;rs2121651;rs6483206;rs2121650;rs2121649;rs2121648;rs2121647;rs1985254;rs11523890	NA
9	11:93400001-93440000	11:92400001-92440000	7.22839e-11	HiC	GSE87112	Trophoblast-like_Cell	intra	rs558849782;rs564651155;rs181406348	NA
9	11:92520001-92560000	11:92440001-92480000	1.85951e-25	HiC	GSE87112	Trophoblast-like_Cell	intra	rs566000810;rs16918105;rs187454400;rs564166091;rs193131456;rs555689376	NA
9	11:92520001-92560000	11:92480001-92520000	3.32591e-24	HiC	GSE87112	Trophoblast-like_Cell	intra	rs566000810;rs16918105;rs187454400;rs564166091;rs193131456;rs555689376	NA
9	11:92560001-92600000	11:92480001-92520000	9.15227e-07	HiC	GSE87112	Trophoblast-like_Cell	intra	rs117675148;rs187220315;rs143044092;rs574839621;rs145476141;rs549998713;rs76965380	NA
9	11:92560001-92600000	11:92520001-92560000	7.51668e-23	HiC	GSE87112	Trophoblast-like_Cell	intra	rs117675148;rs187220315;rs143044092;rs574839621;rs145476141;rs549998713;rs76965380	NA
9	11:93360001-93400000	11:92880001-92920000	3.15023e-11	HiC	GSE87112	Trophoblast-like_Cell	intra	rs554134722;rs541968674;rs568101268;rs58314570	NA
9	11:93400001-93440000	11:92880001-92920000	3.61965e-17	HiC	GSE87112	Trophoblast-like_Cell	intra	rs558849782;rs564651155;rs181406348	NA
9	11:93240001-93280000	11:92920001-92960000	2.32184e-07	HiC	GSE87112	Trophoblast-like_Cell	intra	rs2605617;rs1563445;rs2605620;rs2605622;rs2605623;rs147198422;rs2658768;rs2658769;rs2605626;rs2248655;rs755000804;rs2248531;rs2243410;rs2248524;rs2605627;rs2248020;rs78732804;rs2605628;rs397935645;rs2658770;rs2605629;rs147880138;rs10831057;rs12807184;rs6483251;rs117945855	ENSG00000180773
9	11:93360001-93400000	11:92920001-92960000	1.88173e-34	HiC	GSE87112	Trophoblast-like_Cell	intra	rs554134722;rs541968674;rs568101268;rs58314570	ENSG00000180773
9	11:93400001-93440000	11:92920001-92960000	3.0238e-27	HiC	GSE87112	Trophoblast-like_Cell	intra	rs558849782;rs564651155;rs181406348	ENSG00000180773
9	11:93440001-93480000	11:92920001-92960000	6.10366e-07	HiC	GSE87112	Trophoblast-like_Cell	intra	rs149806552;rs138756344	ENSG00000180773
9	11:93240001-93280000	11:92960001-93000000	3.57285e-10	HiC	GSE87112	Trophoblast-like_Cell	intra	rs2605617;rs1563445;rs2605620;rs2605622;rs2605623;rs147198422;rs2658768;rs2658769;rs2605626;rs2248655;rs755000804;rs2248531;rs2243410;rs2248524;rs2605627;rs2248020;rs78732804;rs2605628;rs397935645;rs2658770;rs2605629;rs147880138;rs10831057;rs12807184;rs6483251;rs117945855	NA
9	11:93360001-93400000	11:92960001-93000000	4.84951e-11	HiC	GSE87112	Trophoblast-like_Cell	intra	rs554134722;rs541968674;rs568101268;rs58314570	NA
9	11:93400001-93440000	11:92960001-93000000	1.98438e-12	HiC	GSE87112	Trophoblast-like_Cell	intra	rs558849782;rs564651155;rs181406348	NA
9	11:93040001-93080000	11:93000001-93040000	7.86028e-07	HiC	GSE87112	Trophoblast-like_Cell	intra	rs11020257;rs367559953;rs60241173;rs57016303;rs11020259;rs61920559;rs61922360;rs55637918;rs549902773;rs10652782;rs72970864;rs4536171;rs12577228;rs56713156;rs11825787;rs11819901;rs150205522;rs17552417;rs189797786;rs17552473;rs61919163;rs56091149;rs61919164;rs75642173;rs3019221;rs3019222	NA
9	11:93120001-93160000	11:93000001-93040000	4.39517e-07	HiC	GSE87112	Trophoblast-like_Cell	intra	rs12276820;rs12281366;rs7949990;rs72972364;rs12283758;rs796924251;rs12285123;rs12285128;rs145435523;rs61919180;rs1456236;rs11020298;rs12281237;rs552415322;rs12284622;rs12276463;rs12284681;rs199659588;rs12286273;rs150194558;rs72972371;rs147291187;rs11020301;rs2658775;rs61563180;rs2658773;rs12292876;rs12280126;rs749307894;rs10831032;rs12286814;rs12288277;rs12282288;rs11020303;rs59652277;rs57942067;rs11020304;rs12284477;rs11020305;rs11020306;rs142343401;rs11020309;rs12292451;rs10831033;rs12289685;rs374644460;rs151222005;rs12289847;rs11020311;rs12293344;rs11020313;rs2605574;rs117190620;rs60310351;rs72643376;rs12287849;rs748675396;rs11020314;rs34778756;rs3020076;rs2259633;rs7949734;rs11020315;rs11331603;rs11020316;rs2605580;rs60727319;rs2658776;rs12290433;rs2658777;rs12288686;rs2608214;rs2608215;rs2658778;rs2608216;rs2446061;rs12292211;rs151208676;rs12291010;rs10831035;rs10831036;rs10765610;rs10831038;rs78611880;rs140472553	NA
9	11:93240001-93280000	11:93000001-93040000	1.96137e-09	HiC	GSE87112	Trophoblast-like_Cell	intra	rs2605617;rs1563445;rs2605620;rs2605622;rs2605623;rs147198422;rs2658768;rs2658769;rs2605626;rs2248655;rs755000804;rs2248531;rs2243410;rs2248524;rs2605627;rs2248020;rs78732804;rs2605628;rs397935645;rs2658770;rs2605629;rs147880138;rs10831057;rs12807184;rs6483251;rs117945855	NA
9	11:93360001-93400000	11:93000001-93040000	5.42667e-07	HiC	GSE87112	Trophoblast-like_Cell	intra	rs554134722;rs541968674;rs568101268;rs58314570	NA
9	11:93400001-93440000	11:93000001-93040000	1.96997e-11	HiC	GSE87112	Trophoblast-like_Cell	intra	rs558849782;rs564651155;rs181406348	NA
9	11:93120001-93160000	11:93040001-93080000	4.26308e-08	HiC	GSE87112	Trophoblast-like_Cell	intra	rs12276820;rs12281366;rs7949990;rs72972364;rs12283758;rs796924251;rs12285123;rs12285128;rs145435523;rs61919180;rs1456236;rs11020298;rs12281237;rs552415322;rs12284622;rs12276463;rs12284681;rs199659588;rs12286273;rs150194558;rs72972371;rs147291187;rs11020301;rs2658775;rs61563180;rs2658773;rs12292876;rs12280126;rs749307894;rs10831032;rs12286814;rs12288277;rs12282288;rs11020303;rs59652277;rs57942067;rs11020304;rs12284477;rs11020305;rs11020306;rs142343401;rs11020309;rs12292451;rs10831033;rs12289685;rs374644460;rs151222005;rs12289847;rs11020311;rs12293344;rs11020313;rs2605574;rs117190620;rs60310351;rs72643376;rs12287849;rs748675396;rs11020314;rs34778756;rs3020076;rs2259633;rs7949734;rs11020315;rs11331603;rs11020316;rs2605580;rs60727319;rs2658776;rs12290433;rs2658777;rs12288686;rs2608214;rs2608215;rs2658778;rs2608216;rs2446061;rs12292211;rs151208676;rs12291010;rs10831035;rs10831036;rs10765610;rs10831038;rs78611880;rs140472553	ENSG00000165325
9	11:93360001-93400000	11:93040001-93080000	1.18696e-09	HiC	GSE87112	Trophoblast-like_Cell	intra	rs554134722;rs541968674;rs568101268;rs58314570	ENSG00000165325
9	11:93400001-93440000	11:93040001-93080000	2.79372e-08	HiC	GSE87112	Trophoblast-like_Cell	intra	rs558849782;rs564651155;rs181406348	ENSG00000165325
9	11:93440001-93480000	11:93400001-93440000	3.09355e-52	HiC	GSE87112	Trophoblast-like_Cell	intra	rs149806552;rs138756344	NA
9	11:93880001-93920000	11:93520001-93560000	2.646e-07	HiC	GSE87112	Trophoblast-like_Cell	intra	rs117410859	NA
9	11:94240001-94280000	11:93520001-93560000	4.70123e-08	HiC	GSE87112	Trophoblast-like_Cell	intra	rs113275568;rs141458597	NA
9	11:94280001-94320000	11:93520001-93560000	1.9522e-13	HiC	GSE87112	Trophoblast-like_Cell	intra	rs16920631	NA
9	11:93880001-93920000	11:93600001-93640000	6.90595e-08	HiC	GSE87112	Trophoblast-like_Cell	intra	rs117410859	NA
9	11:94200001-94240000	11:93600001-93640000	9.46439e-07	HiC	GSE87112	Trophoblast-like_Cell	intra	rs13447579	NA
9	11:94280001-94320000	11:93600001-93640000	9.22872e-11	HiC	GSE87112	Trophoblast-like_Cell	intra	rs16920631	NA
9	11:93880001-93920000	11:93640001-93680000	5.12667e-14	HiC	GSE87112	Trophoblast-like_Cell	intra	rs117410859	NA
9	11:93920001-93960000	11:93640001-93680000	5.93689e-12	HiC	GSE87112	Trophoblast-like_Cell	intra	rs187940651	NA
9	11:94200001-94240000	11:93640001-93680000	8.73781e-08	HiC	GSE87112	Trophoblast-like_Cell	intra	rs13447579	NA
9	11:94280001-94320000	11:93640001-93680000	1.41181e-13	HiC	GSE87112	Trophoblast-like_Cell	intra	rs16920631	NA
9	11:93880001-93920000	11:93680001-93720000	1.02522e-09	HiC	GSE87112	Trophoblast-like_Cell	intra	rs117410859	NA
9	11:93920001-93960000	11:93720001-93760000	8.03141e-07	HiC	GSE87112	Trophoblast-like_Cell	intra	rs187940651	ENSG00000181333
9	11:94200001-94240000	11:93880001-93920000	2.32184e-07	HiC	GSE87112	Trophoblast-like_Cell	intra	rs13447579	NA
9	11:94280001-94320000	11:93880001-93920000	1.18313e-15	HiC	GSE87112	Trophoblast-like_Cell	intra	rs16920631	NA
9	11:94280001-94320000	11:94240001-94280000	9.94247e-16	HiC	GSE87112	Trophoblast-like_Cell	intra	rs16920631	ENSG00000134627:ENSG00000196371
9	11:94560001-94600000	11:94280001-94320000	5.42667e-07	HiC	GSE87112	Trophoblast-like_Cell	intra	rs117882490	NA
9	11:94520001-94560000	11:94320001-94360000	1.49514e-23	HiC	GSE87112	Trophoblast-like_Cell	intra	rs574415320	NA
9	11:94560001-94600000	11:94320001-94360000	4.89759e-18	HiC	GSE87112	Trophoblast-like_Cell	intra	rs117882490	NA
9	11:94520001-94560000	11:94400001-94440000	4.39517e-07	HiC	GSE87112	Trophoblast-like_Cell	intra	rs574415320	ENSG00000166025
9	11:94520001-94560000	11:94480001-94520000	1.27384e-19	HiC	GSE87112	Trophoblast-like_Cell	intra	rs574415320	NA
9	11:94560001-94600000	11:94480001-94520000	2.0452e-07	HiC	GSE87112	Trophoblast-like_Cell	intra	rs117882490	NA
10	11:94920001-94960000	11:94880001-94920000	2.75336e-65	HiC	GSE87112	Trophoblast-like_Cell	intra	rs150417541	NA
11	12:4360001-4400000	12:3760001-3800000	3.7244e-08	HiC	GSE87112	Trophoblast-like_Cell	intra	rs76895963	NA
11	12:4360001-4400000	12:3840001-3880000	5.28021e-08	HiC	GSE87112	Trophoblast-like_Cell	intra	rs76895963	ENSG00000130038
11	12:4360001-4400000	12:3920001-3960000	1.2202e-16	HiC	GSE87112	Trophoblast-like_Cell	intra	rs76895963	NA
11	12:4360001-4400000	12:3960001-4000000	2.49567e-36	HiC	GSE87112	Trophoblast-like_Cell	intra	rs76895963	ENSG00000111224
11	12:4360001-4400000	12:4000001-4040000	1.96837e-75	HiC	GSE87112	Trophoblast-like_Cell	intra	rs76895963	NA
11	12:4360001-4400000	12:4040001-4080000	9.70633e-20	HiC	GSE87112	Trophoblast-like_Cell	intra	rs76895963	NA
11	12:4360001-4400000	12:4080001-4120000	8.0423e-15	HiC	GSE87112	Trophoblast-like_Cell	intra	rs76895963	NA
11	12:4360001-4400000	12:4120001-4160000	2.11949e-84	HiC	GSE87112	Trophoblast-like_Cell	intra	rs76895963	NA
11	12:4360001-4400000	12:4160001-4200000	4.58062e-08	HiC	GSE87112	Trophoblast-like_Cell	intra	rs76895963	NA
11	12:4360001-4400000	12:4200001-4240000	1.59604e-31	HiC	GSE87112	Trophoblast-like_Cell	intra	rs76895963	NA
11	12:4360001-4400000	12:4240001-4280000	1.27232e-07	HiC	GSE87112	Trophoblast-like_Cell	intra	rs76895963	NA
11	12:4360001-4400000	12:4280001-4320000	1.07613e-31	HiC	GSE87112	Trophoblast-like_Cell	intra	rs76895963	NA
11	12:4360001-4400000	12:4320001-4360000	8.90852e-32	HiC	GSE87112	Trophoblast-like_Cell	intra	rs76895963	NA
13	16:81480001-81520000	16:81320001-81360000	6.03074e-12	HiC	GSE87112	Trophoblast-like_Cell	intra	rs898970	ENSG00000261609
13	16:81480001-81520000	16:81400001-81440000	1.33712e-11	HiC	GSE87112	Trophoblast-like_Cell	intra	rs898970	NA
13	16:81520001-81560000	16:81480001-81520000	7.70018e-28	HiC	GSE87112	Trophoblast-like_Cell	intra	rs2966087;rs2966088;rs2926003;rs2926004;rs7192108;rs7191608;rs17777143;rs17777180;rs12599608;rs12599762;rs12448434;rs12449079;rs3901653;rs7198696	NA
1	2:27560001-27600000	2:27840001-27880000	1.88324e-10	HiC	GSE87112	hESC	intra	rs4665972	ENSG00000176714:ENSG00000198522
1	2:27720001-27760000	2:27800001-27840000	1.30101e-07	HiC	GSE87112	hESC	intra	rs1260326;rs6547692;rs10549495;rs780096;rs780095;rs780094;rs780093;rs373060500;rs376611885;rs1260334;rs1260333;rs1313566;rs11336847;rs2950835;rs2911711;rs112590549;rs11127048;rs6753534;rs4665985;rs4665987	ENSG00000243943
1	2:27720001-27760000	2:27840001-27880000	3.04534e-10	HiC	GSE87112	hESC	intra	rs1260326;rs6547692;rs10549495;rs780096;rs780095;rs780094;rs780093;rs373060500;rs376611885;rs1260334;rs1260333;rs1313566;rs11336847;rs2950835;rs2911711;rs112590549;rs11127048;rs6753534;rs4665985;rs4665987	ENSG00000176714:ENSG00000198522
1	2:27760001-27800000	2:27800001-27840000	3.57095e-08	HiC	GSE87112	hESC	intra	rs4665988;rs77200710;rs12473139;rs4665991;rs67080990;rs754049756;rs12995461;rs10169065;rs10179872;rs147048850;rs201340051;rs4665382;rs7570476;rs10208529;rs4665383;rs7577311	ENSG00000243943
1	2:27800001-27840000	2:27840001-27880000	6.84114e-28	HiC	GSE87112	hESC	intra	rs1919127;rs868020171;rs574622475;rs12478841;rs6760250;rs13022873;rs13010586;rs12989678;rs12467476;rs12464616;rs746509899;rs2384656;rs74175068;rs34016998;rs12987055;rs13020949;rs34716327;rs4666000;rs2068834	ENSG00000176714:ENSG00000198522
1	2:27920001-27960000	2:28040001-28080000	1.93932e-10	HiC	GSE87112	hESC	intra	rs13030973;rs6727388;rs4616435;rs6727215;rs10432705	NA
1	2:27920001-27960000	2:28280001-28320000	3.78599e-15	HiC	GSE87112	hESC	intra	rs13030973;rs6727388;rs4616435;rs6727215;rs10432705	NA
1	2:27920001-27960000	2:28360001-28400000	5.68606e-17	HiC	GSE87112	hESC	intra	rs13030973;rs6727388;rs4616435;rs6727215;rs10432705	NA
1	2:27920001-27960000	2:28440001-28480000	7.34929e-13	HiC	GSE87112	hESC	intra	rs13030973;rs6727388;rs4616435;rs6727215;rs10432705	NA
1	2:27920001-27960000	2:28480001-28520000	1.17421e-14	HiC	GSE87112	hESC	intra	rs13030973;rs6727388;rs4616435;rs6727215;rs10432705	NA
1	2:27920001-27960000	2:28520001-28560000	8.7221e-32	HiC	GSE87112	hESC	intra	rs13030973;rs6727388;rs4616435;rs6727215;rs10432705	NA
1	2:27920001-27960000	2:28560001-28600000	2.41302e-34	HiC	GSE87112	hESC	intra	rs13030973;rs6727388;rs4616435;rs6727215;rs10432705	NA
1	2:27920001-27960000	2:28600001-28640000	5.12062e-58	HiC	GSE87112	hESC	intra	rs13030973;rs6727388;rs4616435;rs6727215;rs10432705	ENSG00000075426
1	2:27920001-27960000	2:28640001-28680000	3.23322e-43	HiC	GSE87112	hESC	intra	rs13030973;rs6727388;rs4616435;rs6727215;rs10432705	ENSG00000163803
1	2:27920001-27960000	2:28680001-28720000	4.38977e-28	HiC	GSE87112	hESC	intra	rs13030973;rs6727388;rs4616435;rs6727215;rs10432705	ENSG00000163803
1	2:27920001-27960000	2:28960001-29000000	1.73944e-14	HiC	GSE87112	hESC	intra	rs13030973;rs6727388;rs4616435;rs6727215;rs10432705	ENSG00000213639
1	2:27920001-27960000	2:29000001-29040000	4.57754e-07	HiC	GSE87112	hESC	intra	rs13030973;rs6727388;rs4616435;rs6727215;rs10432705	ENSG00000163806
1	2:27960001-28000000	2:28520001-28560000	3.71976e-09	HiC	GSE87112	hESC	intra	rs13023194;rs13006480	NA
1	2:27960001-28000000	2:28560001-28600000	1.9296e-09	HiC	GSE87112	hESC	intra	rs13023194;rs13006480	NA
1	2:27960001-28000000	2:28600001-28640000	5.95106e-26	HiC	GSE87112	hESC	intra	rs13023194;rs13006480	ENSG00000075426
1	2:27960001-28000000	2:28640001-28680000	1.84486e-16	HiC	GSE87112	hESC	intra	rs13023194;rs13006480	ENSG00000163803
1	2:27960001-28000000	2:28680001-28720000	1.31238e-08	HiC	GSE87112	hESC	intra	rs13023194;rs13006480	ENSG00000163803
1	2:28000001-28040000	2:28040001-28080000	7.09835e-13	HiC	GSE87112	hESC	intra	rs13030345;rs70953883	NA
1	2:28000001-28040000	2:28280001-28320000	3.22665e-29	HiC	GSE87112	hESC	intra	rs13030345;rs70953883	NA
1	2:28000001-28040000	2:28360001-28400000	6.91898e-14	HiC	GSE87112	hESC	intra	rs13030345;rs70953883	NA
1	2:28000001-28040000	2:28440001-28480000	6.75733e-12	HiC	GSE87112	hESC	intra	rs13030345;rs70953883	NA
1	2:28000001-28040000	2:28480001-28520000	2.5278e-12	HiC	GSE87112	hESC	intra	rs13030345;rs70953883	NA
1	2:28000001-28040000	2:28520001-28560000	1.62096e-12	HiC	GSE87112	hESC	intra	rs13030345;rs70953883	NA
1	2:28000001-28040000	2:28560001-28600000	8.05851e-13	HiC	GSE87112	hESC	intra	rs13030345;rs70953883	NA
1	2:28000001-28040000	2:28600001-28640000	1.03243e-37	HiC	GSE87112	hESC	intra	rs13030345;rs70953883	ENSG00000075426
1	2:28000001-28040000	2:28640001-28680000	9.46661e-17	HiC	GSE87112	hESC	intra	rs13030345;rs70953883	ENSG00000163803
1	2:28000001-28040000	2:28680001-28720000	1.43894e-13	HiC	GSE87112	hESC	intra	rs13030345;rs70953883	ENSG00000163803
1	2:28040001-28080000	2:28080001-28120000	4.32586e-34	HiC	GSE87112	hESC	intra	rs74446114	ENSG00000171174:ENSG00000158019
1	2:28040001-28080000	2:28120001-28160000	5.11591e-07	HiC	GSE87112	hESC	intra	rs74446114	NA
1	2:28040001-28080000	2:28200001-28240000	2.3108e-18	HiC	GSE87112	hESC	intra	rs74446114	NA
1	2:28040001-28080000	2:28240001-28280000	5.72323e-14	HiC	GSE87112	hESC	intra	rs74446114	NA
1	2:28040001-28080000	2:28280001-28320000	2.93465e-65	HiC	GSE87112	hESC	intra	rs74446114	NA
1	2:28040001-28080000	2:28360001-28400000	1.8098e-32	HiC	GSE87112	hESC	intra	rs74446114	NA
1	2:28040001-28080000	2:28440001-28480000	2.41e-20	HiC	GSE87112	hESC	intra	rs74446114	NA
1	2:28040001-28080000	2:28480001-28520000	4.06443e-26	HiC	GSE87112	hESC	intra	rs74446114	NA
1	2:28040001-28080000	2:28520001-28560000	4.16707e-29	HiC	GSE87112	hESC	intra	rs74446114	NA
1	2:28040001-28080000	2:28560001-28600000	1.62869e-16	HiC	GSE87112	hESC	intra	rs74446114	NA
1	2:28040001-28080000	2:28600001-28640000	4.87861e-48	HiC	GSE87112	hESC	intra	rs74446114	ENSG00000075426
1	2:28040001-28080000	2:28640001-28680000	1.95216e-34	HiC	GSE87112	hESC	intra	rs74446114	ENSG00000163803
1	2:28040001-28080000	2:28680001-28720000	1.82225e-18	HiC	GSE87112	hESC	intra	rs74446114	ENSG00000163803
1	2:28040001-28080000	2:28960001-29000000	3.98027e-10	HiC	GSE87112	hESC	intra	rs74446114	ENSG00000213639
1	2:28040001-28080000	2:29120001-29160000	3.16799e-08	HiC	GSE87112	hESC	intra	rs74446114	NA
1	2:28080001-28120000	2:28280001-28320000	1.0913e-16	HiC	GSE87112	hESC	intra	rs77353560;rs2305929	NA
1	2:28080001-28120000	2:28440001-28480000	3.23342e-11	HiC	GSE87112	hESC	intra	rs77353560;rs2305929	NA
1	2:28080001-28120000	2:28480001-28520000	1.74447e-08	HiC	GSE87112	hESC	intra	rs77353560;rs2305929	NA
1	2:28080001-28120000	2:28520001-28560000	5.64415e-11	HiC	GSE87112	hESC	intra	rs77353560;rs2305929	NA
1	2:28080001-28120000	2:28560001-28600000	2.35342e-11	HiC	GSE87112	hESC	intra	rs77353560;rs2305929	NA
1	2:28080001-28120000	2:28600001-28640000	2.27535e-21	HiC	GSE87112	hESC	intra	rs77353560;rs2305929	ENSG00000075426
1	2:28080001-28120000	2:28640001-28680000	4.08561e-12	HiC	GSE87112	hESC	intra	rs77353560;rs2305929	ENSG00000163803
2	2:169720001-169760000	2:169760001-169800000	7.48088e-12	HiC	GSE87112	hESC	intra	rs34177044;rs1402837;rs2740590	ENSG00000152253
2	2:169760001-169800000	2:169800001-169840000	1.60697e-11	HiC	GSE87112	hESC	intra	rs58898793;rs71397673;rs66798250;rs7561903;rs17540154;rs34193789;rs2263243;rs6709087	NA
2	2:169760001-169800000	2:169840001-169880000	2.32712e-19	HiC	GSE87112	hESC	intra	rs58898793;rs71397673;rs66798250;rs7561903;rs17540154;rs34193789;rs2263243;rs6709087	NA
2	2:169760001-169800000	2:169920001-169960000	1.22502e-23	HiC	GSE87112	hESC	intra	rs58898793;rs71397673;rs66798250;rs7561903;rs17540154;rs34193789;rs2263243;rs6709087	ENSG00000073737
2	2:169760001-169800000	2:169960001-170000000	8.83837e-07	HiC	GSE87112	hESC	intra	rs58898793;rs71397673;rs66798250;rs7561903;rs17540154;rs34193789;rs2263243;rs6709087	NA
2	2:169760001-169800000	2:170000001-170040000	1.00764e-09	HiC	GSE87112	hESC	intra	rs58898793;rs71397673;rs66798250;rs7561903;rs17540154;rs34193789;rs2263243;rs6709087	NA
2	2:169760001-169800000	2:170040001-170080000	5.40653e-09	HiC	GSE87112	hESC	intra	rs58898793;rs71397673;rs66798250;rs7561903;rs17540154;rs34193789;rs2263243;rs6709087	NA
2	2:169760001-169800000	2:170200001-170240000	6.96481e-08	HiC	GSE87112	hESC	intra	rs58898793;rs71397673;rs66798250;rs7561903;rs17540154;rs34193789;rs2263243;rs6709087	ENSG00000081479
2	2:169800001-169840000	2:169840001-169880000	2.71512e-87	HiC	GSE87112	hESC	intra	rs35973488;rs7558863	NA
2	2:169800001-169840000	2:169880001-169920000	4.50018e-20	HiC	GSE87112	hESC	intra	rs35973488;rs7558863	ENSG00000073734
2	2:169800001-169840000	2:169920001-169960000	5.40967e-95	HiC	GSE87112	hESC	intra	rs35973488;rs7558863	ENSG00000073737
2	2:169800001-169840000	2:169960001-170000000	1.07913e-53	HiC	GSE87112	hESC	intra	rs35973488;rs7558863	NA
2	2:169800001-169840000	2:170000001-170040000	3.41983e-29	HiC	GSE87112	hESC	intra	rs35973488;rs7558863	NA
2	2:169800001-169840000	2:170040001-170080000	1.51024e-47	HiC	GSE87112	hESC	intra	rs35973488;rs7558863	NA
2	2:169800001-169840000	2:170120001-170160000	1.99158e-17	HiC	GSE87112	hESC	intra	rs35973488;rs7558863	NA
2	2:169800001-169840000	2:170160001-170200000	2.37484e-07	HiC	GSE87112	hESC	intra	rs35973488;rs7558863	NA
2	2:169800001-169840000	2:170200001-170240000	1.10543e-14	HiC	GSE87112	hESC	intra	rs35973488;rs7558863	ENSG00000081479
2	2:169800001-169840000	2:170240001-170280000	3.31331e-19	HiC	GSE87112	hESC	intra	rs35973488;rs7558863	NA
3	3:123040001-123080000	3:123120001-123160000	2.68339e-13	HiC	GSE87112	hESC	intra	rs34642857;rs72964564;rs1195555099;rs11719201;rs11720108;rs7614016;rs7613951	NA
3	3:123040001-123080000	3:123200001-123240000	1.3594e-31	HiC	GSE87112	hESC	intra	rs34642857;rs72964564;rs1195555099;rs11719201;rs11720108;rs7614016;rs7613951	NA
3	3:123040001-123080000	3:123240001-123280000	3.20124e-07	HiC	GSE87112	hESC	intra	rs34642857;rs72964564;rs1195555099;rs11719201;rs11720108;rs7614016;rs7613951	NA
3	3:123080001-123120000	3:123200001-123240000	1.80585e-11	HiC	GSE87112	hESC	intra	rs11717195;rs35841686;rs34970607;rs60223228;rs2124500;rs6794202;rs2877716;rs6798189;rs56371916;rs397875628;rs9883204	NA
3	3:123120001-123160000	3:123200001-123240000	4.62159e-34	HiC	GSE87112	hESC	intra	rs71330995;rs35606005;rs11715633;rs10934647;rs17361324	NA
3	3:123120001-123160000	3:123240001-123280000	1.91759e-08	HiC	GSE87112	hESC	intra	rs71330995;rs35606005;rs11715633;rs10934647;rs17361324	NA
4	5:95200001-95240000	5:95240001-95280000	6.5981e-42	HiC	GSE87112	hESC	intra	rs376752361;rs138383761;rs141583535;rs248336;rs154452;rs154453;rs154454;rs154456;rs154457;rs154458;rs57949227;rs41276259;rs3777207	NA
4	5:95200001-95240000	5:95280001-95320000	3.24282e-44	HiC	GSE87112	hESC	intra	rs376752361;rs138383761;rs141583535;rs248336;rs154452;rs154453;rs154454;rs154456;rs154457;rs154458;rs57949227;rs41276259;rs3777207	ENSG00000118985
4	5:95200001-95240000	5:95320001-95360000	2.66084e-29	HiC	GSE87112	hESC	intra	rs376752361;rs138383761;rs141583535;rs248336;rs154452;rs154453;rs154454;rs154456;rs154457;rs154458;rs57949227;rs41276259;rs3777207	NA
4	5:95200001-95240000	5:95400001-95440000	2.62636e-52	HiC	GSE87112	hESC	intra	rs376752361;rs138383761;rs141583535;rs248336;rs154452;rs154453;rs154454;rs154456;rs154457;rs154458;rs57949227;rs41276259;rs3777207	NA
4	5:95200001-95240000	5:95440001-95480000	2.63961e-62	HiC	GSE87112	hESC	intra	rs376752361;rs138383761;rs141583535;rs248336;rs154452;rs154453;rs154454;rs154456;rs154457;rs154458;rs57949227;rs41276259;rs3777207	NA
4	5:95200001-95240000	5:95480001-95520000	1.1079e-21	HiC	GSE87112	hESC	intra	rs376752361;rs138383761;rs141583535;rs248336;rs154452;rs154453;rs154454;rs154456;rs154457;rs154458;rs57949227;rs41276259;rs3777207	NA
4	5:95200001-95240000	5:95520001-95560000	1.83509e-11	HiC	GSE87112	hESC	intra	rs376752361;rs138383761;rs141583535;rs248336;rs154452;rs154453;rs154454;rs154456;rs154457;rs154458;rs57949227;rs41276259;rs3777207	NA
4	5:95200001-95240000	5:95560001-95600000	2.74214e-65	HiC	GSE87112	hESC	intra	rs376752361;rs138383761;rs141583535;rs248336;rs154452;rs154453;rs154454;rs154456;rs154457;rs154458;rs57949227;rs41276259;rs3777207	NA
4	5:95200001-95240000	5:95600001-95640000	4.82532e-52	HiC	GSE87112	hESC	intra	rs376752361;rs138383761;rs141583535;rs248336;rs154452;rs154453;rs154454;rs154456;rs154457;rs154458;rs57949227;rs41276259;rs3777207	NA
4	5:95200001-95240000	5:95640001-95680000	2.37648e-224	HiC	GSE87112	hESC	intra	rs376752361;rs138383761;rs141583535;rs248336;rs154452;rs154453;rs154454;rs154456;rs154457;rs154458;rs57949227;rs41276259;rs3777207	NA
4	5:95200001-95240000	5:95720001-95760000	6.98738e-46	HiC	GSE87112	hESC	intra	rs376752361;rs138383761;rs141583535;rs248336;rs154452;rs154453;rs154454;rs154456;rs154457;rs154458;rs57949227;rs41276259;rs3777207	NA
4	5:95200001-95240000	5:95760001-95800000	1.74407e-21	HiC	GSE87112	hESC	intra	rs376752361;rs138383761;rs141583535;rs248336;rs154452;rs154453;rs154454;rs154456;rs154457;rs154458;rs57949227;rs41276259;rs3777207	ENSG00000175426
4	5:95200001-95240000	5:95840001-95880000	2.21973e-17	HiC	GSE87112	hESC	intra	rs376752361;rs138383761;rs141583535;rs248336;rs154452;rs154453;rs154454;rs154456;rs154457;rs154458;rs57949227;rs41276259;rs3777207	ENSG00000153113
4	5:95200001-95240000	5:95880001-95920000	1.22855e-17	HiC	GSE87112	hESC	intra	rs376752361;rs138383761;rs141583535;rs248336;rs154452;rs154453;rs154454;rs154456;rs154457;rs154458;rs57949227;rs41276259;rs3777207	NA
4	5:95200001-95240000	5:95920001-95960000	7.73627e-47	HiC	GSE87112	hESC	intra	rs376752361;rs138383761;rs141583535;rs248336;rs154452;rs154453;rs154454;rs154456;rs154457;rs154458;rs57949227;rs41276259;rs3777207	NA
4	5:95200001-95240000	5:96000001-96040000	5.89904e-30	HiC	GSE87112	hESC	intra	rs376752361;rs138383761;rs141583535;rs248336;rs154452;rs154453;rs154454;rs154456;rs154457;rs154458;rs57949227;rs41276259;rs3777207	NA
4	5:95200001-95240000	5:96040001-96080000	2.31261e-16	HiC	GSE87112	hESC	intra	rs376752361;rs138383761;rs141583535;rs248336;rs154452;rs154453;rs154454;rs154456;rs154457;rs154458;rs57949227;rs41276259;rs3777207	NA
4	5:95200001-95240000	5:96080001-96120000	8.46875e-07	HiC	GSE87112	hESC	intra	rs376752361;rs138383761;rs141583535;rs248336;rs154452;rs154453;rs154454;rs154456;rs154457;rs154458;rs57949227;rs41276259;rs3777207	NA
4	5:95200001-95240000	5:96160001-96200000	1.16451e-07	HiC	GSE87112	hESC	intra	rs376752361;rs138383761;rs141583535;rs248336;rs154452;rs154453;rs154454;rs154456;rs154457;rs154458;rs57949227;rs41276259;rs3777207	NA
4	5:95200001-95240000	5:96360001-96400000	1.61046e-07	HiC	GSE87112	hESC	intra	rs376752361;rs138383761;rs141583535;rs248336;rs154452;rs154453;rs154454;rs154456;rs154457;rs154458;rs57949227;rs41276259;rs3777207	NA
4	5:95240001-95280000	5:95280001-95320000	8.39729e-65	HiC	GSE87112	hESC	intra	rs11742959;rs56002885;rs6897997;rs58921760;rs72656689;rs6883880;rs59307279;rs74463220;rs12055287;rs57471342;rs751504564;rs7700895;rs3777178;rs11738345;rs12055262;rs6861531;rs6881355;rs764068015;rs3756703;rs3822750;rs3777175;rs57595413;rs55841351;rs3734131;rs10073752	ENSG00000118985
4	5:95240001-95280000	5:95320001-95360000	4.14586e-28	HiC	GSE87112	hESC	intra	rs11742959;rs56002885;rs6897997;rs58921760;rs72656689;rs6883880;rs59307279;rs74463220;rs12055287;rs57471342;rs751504564;rs7700895;rs3777178;rs11738345;rs12055262;rs6861531;rs6881355;rs764068015;rs3756703;rs3822750;rs3777175;rs57595413;rs55841351;rs3734131;rs10073752	NA
4	5:95240001-95280000	5:95400001-95440000	1.12064e-42	HiC	GSE87112	hESC	intra	rs11742959;rs56002885;rs6897997;rs58921760;rs72656689;rs6883880;rs59307279;rs74463220;rs12055287;rs57471342;rs751504564;rs7700895;rs3777178;rs11738345;rs12055262;rs6861531;rs6881355;rs764068015;rs3756703;rs3822750;rs3777175;rs57595413;rs55841351;rs3734131;rs10073752	NA
4	5:95240001-95280000	5:95440001-95480000	2.46648e-56	HiC	GSE87112	hESC	intra	rs11742959;rs56002885;rs6897997;rs58921760;rs72656689;rs6883880;rs59307279;rs74463220;rs12055287;rs57471342;rs751504564;rs7700895;rs3777178;rs11738345;rs12055262;rs6861531;rs6881355;rs764068015;rs3756703;rs3822750;rs3777175;rs57595413;rs55841351;rs3734131;rs10073752	NA
4	5:95240001-95280000	5:95480001-95520000	2.82044e-26	HiC	GSE87112	hESC	intra	rs11742959;rs56002885;rs6897997;rs58921760;rs72656689;rs6883880;rs59307279;rs74463220;rs12055287;rs57471342;rs751504564;rs7700895;rs3777178;rs11738345;rs12055262;rs6861531;rs6881355;rs764068015;rs3756703;rs3822750;rs3777175;rs57595413;rs55841351;rs3734131;rs10073752	NA
4	5:95240001-95280000	5:95520001-95560000	3.14576e-14	HiC	GSE87112	hESC	intra	rs11742959;rs56002885;rs6897997;rs58921760;rs72656689;rs6883880;rs59307279;rs74463220;rs12055287;rs57471342;rs751504564;rs7700895;rs3777178;rs11738345;rs12055262;rs6861531;rs6881355;rs764068015;rs3756703;rs3822750;rs3777175;rs57595413;rs55841351;rs3734131;rs10073752	NA
4	5:95240001-95280000	5:95560001-95600000	1.50027e-62	HiC	GSE87112	hESC	intra	rs11742959;rs56002885;rs6897997;rs58921760;rs72656689;rs6883880;rs59307279;rs74463220;rs12055287;rs57471342;rs751504564;rs7700895;rs3777178;rs11738345;rs12055262;rs6861531;rs6881355;rs764068015;rs3756703;rs3822750;rs3777175;rs57595413;rs55841351;rs3734131;rs10073752	NA
4	5:95240001-95280000	5:95600001-95640000	4.64381e-38	HiC	GSE87112	hESC	intra	rs11742959;rs56002885;rs6897997;rs58921760;rs72656689;rs6883880;rs59307279;rs74463220;rs12055287;rs57471342;rs751504564;rs7700895;rs3777178;rs11738345;rs12055262;rs6861531;rs6881355;rs764068015;rs3756703;rs3822750;rs3777175;rs57595413;rs55841351;rs3734131;rs10073752	NA
4	5:95240001-95280000	5:95640001-95680000	4.30416e-142	HiC	GSE87112	hESC	intra	rs11742959;rs56002885;rs6897997;rs58921760;rs72656689;rs6883880;rs59307279;rs74463220;rs12055287;rs57471342;rs751504564;rs7700895;rs3777178;rs11738345;rs12055262;rs6861531;rs6881355;rs764068015;rs3756703;rs3822750;rs3777175;rs57595413;rs55841351;rs3734131;rs10073752	NA
4	5:95240001-95280000	5:95720001-95760000	1.45545e-33	HiC	GSE87112	hESC	intra	rs11742959;rs56002885;rs6897997;rs58921760;rs72656689;rs6883880;rs59307279;rs74463220;rs12055287;rs57471342;rs751504564;rs7700895;rs3777178;rs11738345;rs12055262;rs6861531;rs6881355;rs764068015;rs3756703;rs3822750;rs3777175;rs57595413;rs55841351;rs3734131;rs10073752	NA
4	5:95240001-95280000	5:95760001-95800000	6.2837e-31	HiC	GSE87112	hESC	intra	rs11742959;rs56002885;rs6897997;rs58921760;rs72656689;rs6883880;rs59307279;rs74463220;rs12055287;rs57471342;rs751504564;rs7700895;rs3777178;rs11738345;rs12055262;rs6861531;rs6881355;rs764068015;rs3756703;rs3822750;rs3777175;rs57595413;rs55841351;rs3734131;rs10073752	ENSG00000175426
4	5:95240001-95280000	5:95840001-95880000	1.90043e-13	HiC	GSE87112	hESC	intra	rs11742959;rs56002885;rs6897997;rs58921760;rs72656689;rs6883880;rs59307279;rs74463220;rs12055287;rs57471342;rs751504564;rs7700895;rs3777178;rs11738345;rs12055262;rs6861531;rs6881355;rs764068015;rs3756703;rs3822750;rs3777175;rs57595413;rs55841351;rs3734131;rs10073752	ENSG00000153113
4	5:95240001-95280000	5:95880001-95920000	5.97538e-15	HiC	GSE87112	hESC	intra	rs11742959;rs56002885;rs6897997;rs58921760;rs72656689;rs6883880;rs59307279;rs74463220;rs12055287;rs57471342;rs751504564;rs7700895;rs3777178;rs11738345;rs12055262;rs6861531;rs6881355;rs764068015;rs3756703;rs3822750;rs3777175;rs57595413;rs55841351;rs3734131;rs10073752	NA
4	5:95240001-95280000	5:95920001-95960000	2.72251e-20	HiC	GSE87112	hESC	intra	rs11742959;rs56002885;rs6897997;rs58921760;rs72656689;rs6883880;rs59307279;rs74463220;rs12055287;rs57471342;rs751504564;rs7700895;rs3777178;rs11738345;rs12055262;rs6861531;rs6881355;rs764068015;rs3756703;rs3822750;rs3777175;rs57595413;rs55841351;rs3734131;rs10073752	NA
4	5:95240001-95280000	5:96000001-96040000	8.86101e-26	HiC	GSE87112	hESC	intra	rs11742959;rs56002885;rs6897997;rs58921760;rs72656689;rs6883880;rs59307279;rs74463220;rs12055287;rs57471342;rs751504564;rs7700895;rs3777178;rs11738345;rs12055262;rs6861531;rs6881355;rs764068015;rs3756703;rs3822750;rs3777175;rs57595413;rs55841351;rs3734131;rs10073752	NA
4	5:95240001-95280000	5:96040001-96080000	2.47378e-13	HiC	GSE87112	hESC	intra	rs11742959;rs56002885;rs6897997;rs58921760;rs72656689;rs6883880;rs59307279;rs74463220;rs12055287;rs57471342;rs751504564;rs7700895;rs3777178;rs11738345;rs12055262;rs6861531;rs6881355;rs764068015;rs3756703;rs3822750;rs3777175;rs57595413;rs55841351;rs3734131;rs10073752	NA
4	5:95240001-95280000	5:96080001-96120000	2.87926e-11	HiC	GSE87112	hESC	intra	rs11742959;rs56002885;rs6897997;rs58921760;rs72656689;rs6883880;rs59307279;rs74463220;rs12055287;rs57471342;rs751504564;rs7700895;rs3777178;rs11738345;rs12055262;rs6861531;rs6881355;rs764068015;rs3756703;rs3822750;rs3777175;rs57595413;rs55841351;rs3734131;rs10073752	NA
4	5:95240001-95280000	5:96160001-96200000	2.18075e-09	HiC	GSE87112	hESC	intra	rs11742959;rs56002885;rs6897997;rs58921760;rs72656689;rs6883880;rs59307279;rs74463220;rs12055287;rs57471342;rs751504564;rs7700895;rs3777178;rs11738345;rs12055262;rs6861531;rs6881355;rs764068015;rs3756703;rs3822750;rs3777175;rs57595413;rs55841351;rs3734131;rs10073752	NA
4	5:95240001-95280000	5:96200001-96240000	5.77062e-07	HiC	GSE87112	hESC	intra	rs11742959;rs56002885;rs6897997;rs58921760;rs72656689;rs6883880;rs59307279;rs74463220;rs12055287;rs57471342;rs751504564;rs7700895;rs3777178;rs11738345;rs12055262;rs6861531;rs6881355;rs764068015;rs3756703;rs3822750;rs3777175;rs57595413;rs55841351;rs3734131;rs10073752	ENSG00000164308
4	5:95240001-95280000	5:96280001-96320000	5.38611e-07	HiC	GSE87112	hESC	intra	rs11742959;rs56002885;rs6897997;rs58921760;rs72656689;rs6883880;rs59307279;rs74463220;rs12055287;rs57471342;rs751504564;rs7700895;rs3777178;rs11738345;rs12055262;rs6861531;rs6881355;rs764068015;rs3756703;rs3822750;rs3777175;rs57595413;rs55841351;rs3734131;rs10073752	NA
4	5:95240001-95280000	5:96320001-96360000	5.91733e-07	HiC	GSE87112	hESC	intra	rs11742959;rs56002885;rs6897997;rs58921760;rs72656689;rs6883880;rs59307279;rs74463220;rs12055287;rs57471342;rs751504564;rs7700895;rs3777178;rs11738345;rs12055262;rs6861531;rs6881355;rs764068015;rs3756703;rs3822750;rs3777175;rs57595413;rs55841351;rs3734131;rs10073752	NA
4	5:95280001-95320000	5:95320001-95360000	4.59324e-70	HiC	GSE87112	hESC	intra	rs7705720;rs17085333;rs3777173;rs2546199;rs796257360;rs10052503;rs940202183;rs3777170;rs2548595;rs56376316;rs3777168;rs3777167;rs527928301;rs200990904;rs6881872;rs59649116;rs59858317;rs57243277;rs2161318;rs2112566;rs6898371;rs77648786;rs6898399;rs6877821;rs6556894;rs3777166;rs3777165;rs6894651;rs3777164;rs3777163;rs3777162;rs56113412;rs918629;rs60482707;rs10571480;rs10515232	NA
4	5:95280001-95320000	5:95400001-95440000	6.89639e-83	HiC	GSE87112	hESC	intra	rs7705720;rs17085333;rs3777173;rs2546199;rs796257360;rs10052503;rs940202183;rs3777170;rs2548595;rs56376316;rs3777168;rs3777167;rs527928301;rs200990904;rs6881872;rs59649116;rs59858317;rs57243277;rs2161318;rs2112566;rs6898371;rs77648786;rs6898399;rs6877821;rs6556894;rs3777166;rs3777165;rs6894651;rs3777164;rs3777163;rs3777162;rs56113412;rs918629;rs60482707;rs10571480;rs10515232	NA
4	5:95280001-95320000	5:95440001-95480000	8.75197e-68	HiC	GSE87112	hESC	intra	rs7705720;rs17085333;rs3777173;rs2546199;rs796257360;rs10052503;rs940202183;rs3777170;rs2548595;rs56376316;rs3777168;rs3777167;rs527928301;rs200990904;rs6881872;rs59649116;rs59858317;rs57243277;rs2161318;rs2112566;rs6898371;rs77648786;rs6898399;rs6877821;rs6556894;rs3777166;rs3777165;rs6894651;rs3777164;rs3777163;rs3777162;rs56113412;rs918629;rs60482707;rs10571480;rs10515232	NA
4	5:95280001-95320000	5:95480001-95520000	6.26968e-39	HiC	GSE87112	hESC	intra	rs7705720;rs17085333;rs3777173;rs2546199;rs796257360;rs10052503;rs940202183;rs3777170;rs2548595;rs56376316;rs3777168;rs3777167;rs527928301;rs200990904;rs6881872;rs59649116;rs59858317;rs57243277;rs2161318;rs2112566;rs6898371;rs77648786;rs6898399;rs6877821;rs6556894;rs3777166;rs3777165;rs6894651;rs3777164;rs3777163;rs3777162;rs56113412;rs918629;rs60482707;rs10571480;rs10515232	NA
4	5:95280001-95320000	5:95520001-95560000	1.51294e-24	HiC	GSE87112	hESC	intra	rs7705720;rs17085333;rs3777173;rs2546199;rs796257360;rs10052503;rs940202183;rs3777170;rs2548595;rs56376316;rs3777168;rs3777167;rs527928301;rs200990904;rs6881872;rs59649116;rs59858317;rs57243277;rs2161318;rs2112566;rs6898371;rs77648786;rs6898399;rs6877821;rs6556894;rs3777166;rs3777165;rs6894651;rs3777164;rs3777163;rs3777162;rs56113412;rs918629;rs60482707;rs10571480;rs10515232	NA
4	5:95280001-95320000	5:95560001-95600000	2.02783e-75	HiC	GSE87112	hESC	intra	rs7705720;rs17085333;rs3777173;rs2546199;rs796257360;rs10052503;rs940202183;rs3777170;rs2548595;rs56376316;rs3777168;rs3777167;rs527928301;rs200990904;rs6881872;rs59649116;rs59858317;rs57243277;rs2161318;rs2112566;rs6898371;rs77648786;rs6898399;rs6877821;rs6556894;rs3777166;rs3777165;rs6894651;rs3777164;rs3777163;rs3777162;rs56113412;rs918629;rs60482707;rs10571480;rs10515232	NA
4	5:95280001-95320000	5:95600001-95640000	2.44734e-54	HiC	GSE87112	hESC	intra	rs7705720;rs17085333;rs3777173;rs2546199;rs796257360;rs10052503;rs940202183;rs3777170;rs2548595;rs56376316;rs3777168;rs3777167;rs527928301;rs200990904;rs6881872;rs59649116;rs59858317;rs57243277;rs2161318;rs2112566;rs6898371;rs77648786;rs6898399;rs6877821;rs6556894;rs3777166;rs3777165;rs6894651;rs3777164;rs3777163;rs3777162;rs56113412;rs918629;rs60482707;rs10571480;rs10515232	NA
4	5:95280001-95320000	5:95640001-95680000	1.00711e-189	HiC	GSE87112	hESC	intra	rs7705720;rs17085333;rs3777173;rs2546199;rs796257360;rs10052503;rs940202183;rs3777170;rs2548595;rs56376316;rs3777168;rs3777167;rs527928301;rs200990904;rs6881872;rs59649116;rs59858317;rs57243277;rs2161318;rs2112566;rs6898371;rs77648786;rs6898399;rs6877821;rs6556894;rs3777166;rs3777165;rs6894651;rs3777164;rs3777163;rs3777162;rs56113412;rs918629;rs60482707;rs10571480;rs10515232	NA
4	5:95280001-95320000	5:95720001-95760000	5.42785e-41	HiC	GSE87112	hESC	intra	rs7705720;rs17085333;rs3777173;rs2546199;rs796257360;rs10052503;rs940202183;rs3777170;rs2548595;rs56376316;rs3777168;rs3777167;rs527928301;rs200990904;rs6881872;rs59649116;rs59858317;rs57243277;rs2161318;rs2112566;rs6898371;rs77648786;rs6898399;rs6877821;rs6556894;rs3777166;rs3777165;rs6894651;rs3777164;rs3777163;rs3777162;rs56113412;rs918629;rs60482707;rs10571480;rs10515232	NA
4	5:95280001-95320000	5:95760001-95800000	5.49931e-36	HiC	GSE87112	hESC	intra	rs7705720;rs17085333;rs3777173;rs2546199;rs796257360;rs10052503;rs940202183;rs3777170;rs2548595;rs56376316;rs3777168;rs3777167;rs527928301;rs200990904;rs6881872;rs59649116;rs59858317;rs57243277;rs2161318;rs2112566;rs6898371;rs77648786;rs6898399;rs6877821;rs6556894;rs3777166;rs3777165;rs6894651;rs3777164;rs3777163;rs3777162;rs56113412;rs918629;rs60482707;rs10571480;rs10515232	ENSG00000175426
4	5:95280001-95320000	5:95840001-95880000	6.70018e-13	HiC	GSE87112	hESC	intra	rs7705720;rs17085333;rs3777173;rs2546199;rs796257360;rs10052503;rs940202183;rs3777170;rs2548595;rs56376316;rs3777168;rs3777167;rs527928301;rs200990904;rs6881872;rs59649116;rs59858317;rs57243277;rs2161318;rs2112566;rs6898371;rs77648786;rs6898399;rs6877821;rs6556894;rs3777166;rs3777165;rs6894651;rs3777164;rs3777163;rs3777162;rs56113412;rs918629;rs60482707;rs10571480;rs10515232	ENSG00000153113
4	5:95280001-95320000	5:95880001-95920000	6.68322e-17	HiC	GSE87112	hESC	intra	rs7705720;rs17085333;rs3777173;rs2546199;rs796257360;rs10052503;rs940202183;rs3777170;rs2548595;rs56376316;rs3777168;rs3777167;rs527928301;rs200990904;rs6881872;rs59649116;rs59858317;rs57243277;rs2161318;rs2112566;rs6898371;rs77648786;rs6898399;rs6877821;rs6556894;rs3777166;rs3777165;rs6894651;rs3777164;rs3777163;rs3777162;rs56113412;rs918629;rs60482707;rs10571480;rs10515232	NA
4	5:95280001-95320000	5:95920001-95960000	5.22056e-31	HiC	GSE87112	hESC	intra	rs7705720;rs17085333;rs3777173;rs2546199;rs796257360;rs10052503;rs940202183;rs3777170;rs2548595;rs56376316;rs3777168;rs3777167;rs527928301;rs200990904;rs6881872;rs59649116;rs59858317;rs57243277;rs2161318;rs2112566;rs6898371;rs77648786;rs6898399;rs6877821;rs6556894;rs3777166;rs3777165;rs6894651;rs3777164;rs3777163;rs3777162;rs56113412;rs918629;rs60482707;rs10571480;rs10515232	NA
4	5:95280001-95320000	5:96000001-96040000	4.87532e-36	HiC	GSE87112	hESC	intra	rs7705720;rs17085333;rs3777173;rs2546199;rs796257360;rs10052503;rs940202183;rs3777170;rs2548595;rs56376316;rs3777168;rs3777167;rs527928301;rs200990904;rs6881872;rs59649116;rs59858317;rs57243277;rs2161318;rs2112566;rs6898371;rs77648786;rs6898399;rs6877821;rs6556894;rs3777166;rs3777165;rs6894651;rs3777164;rs3777163;rs3777162;rs56113412;rs918629;rs60482707;rs10571480;rs10515232	NA
4	5:95280001-95320000	5:96040001-96080000	7.91869e-08	HiC	GSE87112	hESC	intra	rs7705720;rs17085333;rs3777173;rs2546199;rs796257360;rs10052503;rs940202183;rs3777170;rs2548595;rs56376316;rs3777168;rs3777167;rs527928301;rs200990904;rs6881872;rs59649116;rs59858317;rs57243277;rs2161318;rs2112566;rs6898371;rs77648786;rs6898399;rs6877821;rs6556894;rs3777166;rs3777165;rs6894651;rs3777164;rs3777163;rs3777162;rs56113412;rs918629;rs60482707;rs10571480;rs10515232	NA
4	5:95280001-95320000	5:96080001-96120000	3.3047e-10	HiC	GSE87112	hESC	intra	rs7705720;rs17085333;rs3777173;rs2546199;rs796257360;rs10052503;rs940202183;rs3777170;rs2548595;rs56376316;rs3777168;rs3777167;rs527928301;rs200990904;rs6881872;rs59649116;rs59858317;rs57243277;rs2161318;rs2112566;rs6898371;rs77648786;rs6898399;rs6877821;rs6556894;rs3777166;rs3777165;rs6894651;rs3777164;rs3777163;rs3777162;rs56113412;rs918629;rs60482707;rs10571480;rs10515232	NA
4	5:95280001-95320000	5:96200001-96240000	4.689e-13	HiC	GSE87112	hESC	intra	rs7705720;rs17085333;rs3777173;rs2546199;rs796257360;rs10052503;rs940202183;rs3777170;rs2548595;rs56376316;rs3777168;rs3777167;rs527928301;rs200990904;rs6881872;rs59649116;rs59858317;rs57243277;rs2161318;rs2112566;rs6898371;rs77648786;rs6898399;rs6877821;rs6556894;rs3777166;rs3777165;rs6894651;rs3777164;rs3777163;rs3777162;rs56113412;rs918629;rs60482707;rs10571480;rs10515232	ENSG00000164308
4	5:95280001-95320000	5:96360001-96400000	5.91733e-07	HiC	GSE87112	hESC	intra	rs7705720;rs17085333;rs3777173;rs2546199;rs796257360;rs10052503;rs940202183;rs3777170;rs2548595;rs56376316;rs3777168;rs3777167;rs527928301;rs200990904;rs6881872;rs59649116;rs59858317;rs57243277;rs2161318;rs2112566;rs6898371;rs77648786;rs6898399;rs6877821;rs6556894;rs3777166;rs3777165;rs6894651;rs3777164;rs3777163;rs3777162;rs56113412;rs918629;rs60482707;rs10571480;rs10515232	NA
4	5:95280001-95320000	5:97800001-97840000	4.18223e-07	HiC	GSE87112	hESC	intra	rs7705720;rs17085333;rs3777173;rs2546199;rs796257360;rs10052503;rs940202183;rs3777170;rs2548595;rs56376316;rs3777168;rs3777167;rs527928301;rs200990904;rs6881872;rs59649116;rs59858317;rs57243277;rs2161318;rs2112566;rs6898371;rs77648786;rs6898399;rs6877821;rs6556894;rs3777166;rs3777165;rs6894651;rs3777164;rs3777163;rs3777162;rs56113412;rs918629;rs60482707;rs10571480;rs10515232	NA
4	5:95280001-95320000	5:97960001-98000000	3.74518e-07	HiC	GSE87112	hESC	intra	rs7705720;rs17085333;rs3777173;rs2546199;rs796257360;rs10052503;rs940202183;rs3777170;rs2548595;rs56376316;rs3777168;rs3777167;rs527928301;rs200990904;rs6881872;rs59649116;rs59858317;rs57243277;rs2161318;rs2112566;rs6898371;rs77648786;rs6898399;rs6877821;rs6556894;rs3777166;rs3777165;rs6894651;rs3777164;rs3777163;rs3777162;rs56113412;rs918629;rs60482707;rs10571480;rs10515232	NA
4	5:95320001-95360000	5:95400001-95440000	2.39666e-50	HiC	GSE87112	hESC	intra	rs7724599;rs7705279;rs5026526;rs6556896;rs7710422;rs563340362;rs6556898;rs200415041;rs76239650	NA
4	5:95320001-95360000	5:95440001-95480000	4.43275e-52	HiC	GSE87112	hESC	intra	rs7724599;rs7705279;rs5026526;rs6556896;rs7710422;rs563340362;rs6556898;rs200415041;rs76239650	NA
4	5:95320001-95360000	5:95480001-95520000	6.84447e-24	HiC	GSE87112	hESC	intra	rs7724599;rs7705279;rs5026526;rs6556896;rs7710422;rs563340362;rs6556898;rs200415041;rs76239650	NA
4	5:95320001-95360000	5:95520001-95560000	1.11723e-13	HiC	GSE87112	hESC	intra	rs7724599;rs7705279;rs5026526;rs6556896;rs7710422;rs563340362;rs6556898;rs200415041;rs76239650	NA
4	5:95320001-95360000	5:95560001-95600000	4.65455e-56	HiC	GSE87112	hESC	intra	rs7724599;rs7705279;rs5026526;rs6556896;rs7710422;rs563340362;rs6556898;rs200415041;rs76239650	NA
4	5:95320001-95360000	5:95600001-95640000	6.07684e-32	HiC	GSE87112	hESC	intra	rs7724599;rs7705279;rs5026526;rs6556896;rs7710422;rs563340362;rs6556898;rs200415041;rs76239650	NA
4	5:95320001-95360000	5:95640001-95680000	1.60763e-86	HiC	GSE87112	hESC	intra	rs7724599;rs7705279;rs5026526;rs6556896;rs7710422;rs563340362;rs6556898;rs200415041;rs76239650	NA
4	5:95320001-95360000	5:95720001-95760000	1.60707e-15	HiC	GSE87112	hESC	intra	rs7724599;rs7705279;rs5026526;rs6556896;rs7710422;rs563340362;rs6556898;rs200415041;rs76239650	NA
4	5:95320001-95360000	5:95760001-95800000	1.15931e-11	HiC	GSE87112	hESC	intra	rs7724599;rs7705279;rs5026526;rs6556896;rs7710422;rs563340362;rs6556898;rs200415041;rs76239650	ENSG00000175426
4	5:95320001-95360000	5:95840001-95880000	9.19334e-17	HiC	GSE87112	hESC	intra	rs7724599;rs7705279;rs5026526;rs6556896;rs7710422;rs563340362;rs6556898;rs200415041;rs76239650	ENSG00000153113
4	5:95320001-95360000	5:95880001-95920000	1.43203e-07	HiC	GSE87112	hESC	intra	rs7724599;rs7705279;rs5026526;rs6556896;rs7710422;rs563340362;rs6556898;rs200415041;rs76239650	NA
4	5:95320001-95360000	5:95920001-95960000	4.17646e-16	HiC	GSE87112	hESC	intra	rs7724599;rs7705279;rs5026526;rs6556896;rs7710422;rs563340362;rs6556898;rs200415041;rs76239650	NA
4	5:95320001-95360000	5:96000001-96040000	1.35509e-10	HiC	GSE87112	hESC	intra	rs7724599;rs7705279;rs5026526;rs6556896;rs7710422;rs563340362;rs6556898;rs200415041;rs76239650	NA
4	5:95320001-95360000	5:96200001-96240000	3.84912e-08	HiC	GSE87112	hESC	intra	rs7724599;rs7705279;rs5026526;rs6556896;rs7710422;rs563340362;rs6556898;rs200415041;rs76239650	ENSG00000164308
4	5:95360001-95400000	5:95640001-95680000	1.13889e-13	HiC	GSE87112	hESC	intra	rs17085428	NA
4	5:95400001-95440000	5:95440001-95480000	3.96838e-54	HiC	GSE87112	hESC	intra	rs4538631;rs7717348;rs7717481;rs4365863	NA
4	5:95400001-95440000	5:95480001-95520000	1.31655e-23	HiC	GSE87112	hESC	intra	rs4538631;rs7717348;rs7717481;rs4365863	NA
4	5:95400001-95440000	5:95560001-95600000	1.6056e-41	HiC	GSE87112	hESC	intra	rs4538631;rs7717348;rs7717481;rs4365863	NA
4	5:95400001-95440000	5:95600001-95640000	1.20654e-30	HiC	GSE87112	hESC	intra	rs4538631;rs7717348;rs7717481;rs4365863	NA
4	5:95400001-95440000	5:95640001-95680000	4.29558e-90	HiC	GSE87112	hESC	intra	rs4538631;rs7717348;rs7717481;rs4365863	NA
4	5:95400001-95440000	5:95720001-95760000	1.83509e-11	HiC	GSE87112	hESC	intra	rs4538631;rs7717348;rs7717481;rs4365863	NA
4	5:95400001-95440000	5:95760001-95800000	1.79132e-16	HiC	GSE87112	hESC	intra	rs4538631;rs7717348;rs7717481;rs4365863	ENSG00000175426
4	5:95400001-95440000	5:95920001-95960000	1.72788e-08	HiC	GSE87112	hESC	intra	rs4538631;rs7717348;rs7717481;rs4365863	NA
4	5:95400001-95440000	5:96000001-96040000	1.90043e-13	HiC	GSE87112	hESC	intra	rs4538631;rs7717348;rs7717481;rs4365863	NA
4	5:95400001-95440000	5:96280001-96320000	8.46875e-07	HiC	GSE87112	hESC	intra	rs4538631;rs7717348;rs7717481;rs4365863	NA
4	5:95440001-95480000	5:95480001-95520000	1.15932e-16	HiC	GSE87112	hESC	intra	rs10073810;rs6865400;rs202232417;rs4330486;5:95466153:G:GA;5:95466153:G:GAA;rs58666663;rs6875999;rs58926517	NA
4	5:95440001-95480000	5:95560001-95600000	2.03166e-34	HiC	GSE87112	hESC	intra	rs10073810;rs6865400;rs202232417;rs4330486;5:95466153:G:GA;5:95466153:G:GAA;rs58666663;rs6875999;rs58926517	NA
4	5:95440001-95480000	5:95600001-95640000	5.52245e-14	HiC	GSE87112	hESC	intra	rs10073810;rs6865400;rs202232417;rs4330486;5:95466153:G:GA;5:95466153:G:GAA;rs58666663;rs6875999;rs58926517	NA
4	5:95440001-95480000	5:95640001-95680000	1.40196e-78	HiC	GSE87112	hESC	intra	rs10073810;rs6865400;rs202232417;rs4330486;5:95466153:G:GA;5:95466153:G:GAA;rs58666663;rs6875999;rs58926517	NA
4	5:95440001-95480000	5:95720001-95760000	7.58359e-13	HiC	GSE87112	hESC	intra	rs10073810;rs6865400;rs202232417;rs4330486;5:95466153:G:GA;5:95466153:G:GAA;rs58666663;rs6875999;rs58926517	NA
4	5:95440001-95480000	5:95760001-95800000	2.11022e-13	HiC	GSE87112	hESC	intra	rs10073810;rs6865400;rs202232417;rs4330486;5:95466153:G:GA;5:95466153:G:GAA;rs58666663;rs6875999;rs58926517	ENSG00000175426
4	5:95440001-95480000	5:95920001-95960000	2.33969e-08	HiC	GSE87112	hESC	intra	rs10073810;rs6865400;rs202232417;rs4330486;5:95466153:G:GA;5:95466153:G:GAA;rs58666663;rs6875999;rs58926517	NA
4	5:95440001-95480000	5:96000001-96040000	1.48328e-12	HiC	GSE87112	hESC	intra	rs10073810;rs6865400;rs202232417;rs4330486;5:95466153:G:GA;5:95466153:G:GAA;rs58666663;rs6875999;rs58926517	NA
4	5:95440001-95480000	5:96160001-96200000	3.4942e-07	HiC	GSE87112	hESC	intra	rs10073810;rs6865400;rs202232417;rs4330486;5:95466153:G:GA;5:95466153:G:GAA;rs58666663;rs6875999;rs58926517	NA
4	5:95480001-95520000	5:95560001-95600000	6.00524e-26	HiC	GSE87112	hESC	intra	rs66853776;rs72656691;rs72656692;rs13177227	NA
4	5:95480001-95520000	5:95640001-95680000	2.35834e-31	HiC	GSE87112	hESC	intra	rs66853776;rs72656691;rs72656692;rs13177227	NA
4	5:95520001-95560000	5:95640001-95680000	1.15778e-11	HiC	GSE87112	hESC	intra	rs4869270;rs56198733;rs7714279;rs4869272;rs4869273;rs10476663;rs13179048;rs36101807	NA
4	5:95560001-95600000	5:95600001-95640000	1.12874e-19	HiC	GSE87112	hESC	intra	rs7716096;rs10052354;rs10074626;rs5869709;rs7443470;rs12054709;rs6882897;rs541793402;rs72018276;rs7706771;rs4355545;rs6868247	NA
4	5:95560001-95600000	5:95640001-95680000	5.90849e-49	HiC	GSE87112	hESC	intra	rs7716096;rs10052354;rs10074626;rs5869709;rs7443470;rs12054709;rs6882897;rs541793402;rs72018276;rs7706771;rs4355545;rs6868247	NA
4	5:95560001-95600000	5:95720001-95760000	2.06407e-07	HiC	GSE87112	hESC	intra	rs7716096;rs10052354;rs10074626;rs5869709;rs7443470;rs12054709;rs6882897;rs541793402;rs72018276;rs7706771;rs4355545;rs6868247	NA
4	5:95600001-95640000	5:95640001-95680000	8.35351e-22	HiC	GSE87112	hESC	intra	rs7733070;rs10065122;rs4336380;rs4288139;rs6556913;rs4502854;rs4283814;rs6876484;rs60369841;rs12518754;rs6881916;rs6868724;rs6864629;rs7733672;rs531254332;rs6556914;rs12522310;rs35214054;rs5869713;rs758759621;rs10476666;rs4869279;rs7714951;rs7737206;rs12186664;rs17085593;rs11950062;rs2350002	NA
4	5:95640001-95680000	5:95720001-95760000	1.10418e-25	HiC	GSE87112	hESC	intra	rs13162665;rs12521786;rs7448311;rs10476668;rs56321849;rs62364560;rs10043904;rs6899303;rs62364561;rs10070093;rs75545598;rs17384294;rs6893547;rs271913;rs1477368;rs4869282;rs114928910;rs10040098	NA
4	5:95640001-95680000	5:95760001-95800000	4.41393e-17	HiC	GSE87112	hESC	intra	rs13162665;rs12521786;rs7448311;rs10476668;rs56321849;rs62364560;rs10043904;rs6899303;rs62364561;rs10070093;rs75545598;rs17384294;rs6893547;rs271913;rs1477368;rs4869282;rs114928910;rs10040098	ENSG00000175426
4	5:95640001-95680000	5:95840001-95880000	1.76298e-19	HiC	GSE87112	hESC	intra	rs13162665;rs12521786;rs7448311;rs10476668;rs56321849;rs62364560;rs10043904;rs6899303;rs62364561;rs10070093;rs75545598;rs17384294;rs6893547;rs271913;rs1477368;rs4869282;rs114928910;rs10040098	ENSG00000153113
4	5:95640001-95680000	5:95880001-95920000	2.78071e-12	HiC	GSE87112	hESC	intra	rs13162665;rs12521786;rs7448311;rs10476668;rs56321849;rs62364560;rs10043904;rs6899303;rs62364561;rs10070093;rs75545598;rs17384294;rs6893547;rs271913;rs1477368;rs4869282;rs114928910;rs10040098	NA
4	5:95640001-95680000	5:95920001-95960000	2.70025e-58	HiC	GSE87112	hESC	intra	rs13162665;rs12521786;rs7448311;rs10476668;rs56321849;rs62364560;rs10043904;rs6899303;rs62364561;rs10070093;rs75545598;rs17384294;rs6893547;rs271913;rs1477368;rs4869282;rs114928910;rs10040098	NA
4	5:95640001-95680000	5:96000001-96040000	1.33535e-44	HiC	GSE87112	hESC	intra	rs13162665;rs12521786;rs7448311;rs10476668;rs56321849;rs62364560;rs10043904;rs6899303;rs62364561;rs10070093;rs75545598;rs17384294;rs6893547;rs271913;rs1477368;rs4869282;rs114928910;rs10040098	NA
4	5:95640001-95680000	5:96040001-96080000	1.33691e-13	HiC	GSE87112	hESC	intra	rs13162665;rs12521786;rs7448311;rs10476668;rs56321849;rs62364560;rs10043904;rs6899303;rs62364561;rs10070093;rs75545598;rs17384294;rs6893547;rs271913;rs1477368;rs4869282;rs114928910;rs10040098	NA
4	5:95640001-95680000	5:96080001-96120000	5.76008e-12	HiC	GSE87112	hESC	intra	rs13162665;rs12521786;rs7448311;rs10476668;rs56321849;rs62364560;rs10043904;rs6899303;rs62364561;rs10070093;rs75545598;rs17384294;rs6893547;rs271913;rs1477368;rs4869282;rs114928910;rs10040098	NA
4	5:95640001-95680000	5:96200001-96240000	3.9377e-08	HiC	GSE87112	hESC	intra	rs13162665;rs12521786;rs7448311;rs10476668;rs56321849;rs62364560;rs10043904;rs6899303;rs62364561;rs10070093;rs75545598;rs17384294;rs6893547;rs271913;rs1477368;rs4869282;rs114928910;rs10040098	ENSG00000164308
4	5:95640001-95680000	5:96320001-96360000	1.17358e-07	HiC	GSE87112	hESC	intra	rs13162665;rs12521786;rs7448311;rs10476668;rs56321849;rs62364560;rs10043904;rs6899303;rs62364561;rs10070093;rs75545598;rs17384294;rs6893547;rs271913;rs1477368;rs4869282;rs114928910;rs10040098	NA
4	5:95640001-95680000	5:96480001-96520000	9.65513e-10	HiC	GSE87112	hESC	intra	rs13162665;rs12521786;rs7448311;rs10476668;rs56321849;rs62364560;rs10043904;rs6899303;rs62364561;rs10070093;rs75545598;rs17384294;rs6893547;rs271913;rs1477368;rs4869282;rs114928910;rs10040098	ENSG00000058729
4	5:95640001-95680000	5:97600001-97640000	9.4387e-07	HiC	GSE87112	hESC	intra	rs13162665;rs12521786;rs7448311;rs10476668;rs56321849;rs62364560;rs10043904;rs6899303;rs62364561;rs10070093;rs75545598;rs17384294;rs6893547;rs271913;rs1477368;rs4869282;rs114928910;rs10040098	NA
4	5:95720001-95760000	5:95760001-95800000	3.10804e-76	HiC	GSE87112	hESC	intra	rs7700417;rs17085665;rs35648612;rs2882298;rs17085675;rs34572181;rs5869716;rs6235;rs6234;rs13169290;rs13168460;rs193069188;rs369734422;rs11395420;rs373259621;rs145266997;rs397998790;rs528498506;rs10515237;rs13154597	ENSG00000175426
4	5:95720001-95760000	5:95800001-95840000	6.83903e-10	HiC	GSE87112	hESC	intra	rs7700417;rs17085665;rs35648612;rs2882298;rs17085675;rs34572181;rs5869716;rs6235;rs6234;rs13169290;rs13168460;rs193069188;rs369734422;rs11395420;rs373259621;rs145266997;rs397998790;rs528498506;rs10515237;rs13154597	NA
4	5:95720001-95760000	5:95840001-95880000	1.99549e-43	HiC	GSE87112	hESC	intra	rs7700417;rs17085665;rs35648612;rs2882298;rs17085675;rs34572181;rs5869716;rs6235;rs6234;rs13169290;rs13168460;rs193069188;rs369734422;rs11395420;rs373259621;rs145266997;rs397998790;rs528498506;rs10515237;rs13154597	ENSG00000153113
4	5:95720001-95760000	5:95880001-95920000	9.30291e-26	HiC	GSE87112	hESC	intra	rs7700417;rs17085665;rs35648612;rs2882298;rs17085675;rs34572181;rs5869716;rs6235;rs6234;rs13169290;rs13168460;rs193069188;rs369734422;rs11395420;rs373259621;rs145266997;rs397998790;rs528498506;rs10515237;rs13154597	NA
4	5:95720001-95760000	5:95920001-95960000	4.68442e-69	HiC	GSE87112	hESC	intra	rs7700417;rs17085665;rs35648612;rs2882298;rs17085675;rs34572181;rs5869716;rs6235;rs6234;rs13169290;rs13168460;rs193069188;rs369734422;rs11395420;rs373259621;rs145266997;rs397998790;rs528498506;rs10515237;rs13154597	NA
4	5:95720001-95760000	5:96000001-96040000	8.06679e-43	HiC	GSE87112	hESC	intra	rs7700417;rs17085665;rs35648612;rs2882298;rs17085675;rs34572181;rs5869716;rs6235;rs6234;rs13169290;rs13168460;rs193069188;rs369734422;rs11395420;rs373259621;rs145266997;rs397998790;rs528498506;rs10515237;rs13154597	NA
4	5:95720001-95760000	5:96040001-96080000	2.80829e-12	HiC	GSE87112	hESC	intra	rs7700417;rs17085665;rs35648612;rs2882298;rs17085675;rs34572181;rs5869716;rs6235;rs6234;rs13169290;rs13168460;rs193069188;rs369734422;rs11395420;rs373259621;rs145266997;rs397998790;rs528498506;rs10515237;rs13154597	NA
4	5:95720001-95760000	5:96080001-96120000	3.94012e-17	HiC	GSE87112	hESC	intra	rs7700417;rs17085665;rs35648612;rs2882298;rs17085675;rs34572181;rs5869716;rs6235;rs6234;rs13169290;rs13168460;rs193069188;rs369734422;rs11395420;rs373259621;rs145266997;rs397998790;rs528498506;rs10515237;rs13154597	NA
4	5:95720001-95760000	5:96160001-96200000	2.32423e-11	HiC	GSE87112	hESC	intra	rs7700417;rs17085665;rs35648612;rs2882298;rs17085675;rs34572181;rs5869716;rs6235;rs6234;rs13169290;rs13168460;rs193069188;rs369734422;rs11395420;rs373259621;rs145266997;rs397998790;rs528498506;rs10515237;rs13154597	NA
4	5:95720001-95760000	5:96200001-96240000	1.23252e-16	HiC	GSE87112	hESC	intra	rs7700417;rs17085665;rs35648612;rs2882298;rs17085675;rs34572181;rs5869716;rs6235;rs6234;rs13169290;rs13168460;rs193069188;rs369734422;rs11395420;rs373259621;rs145266997;rs397998790;rs528498506;rs10515237;rs13154597	ENSG00000164308
4	5:95720001-95760000	5:96320001-96360000	3.79952e-08	HiC	GSE87112	hESC	intra	rs7700417;rs17085665;rs35648612;rs2882298;rs17085675;rs34572181;rs5869716;rs6235;rs6234;rs13169290;rs13168460;rs193069188;rs369734422;rs11395420;rs373259621;rs145266997;rs397998790;rs528498506;rs10515237;rs13154597	NA
4	5:95720001-95760000	5:96360001-96400000	7.05137e-10	HiC	GSE87112	hESC	intra	rs7700417;rs17085665;rs35648612;rs2882298;rs17085675;rs34572181;rs5869716;rs6235;rs6234;rs13169290;rs13168460;rs193069188;rs369734422;rs11395420;rs373259621;rs145266997;rs397998790;rs528498506;rs10515237;rs13154597	NA
4	5:95720001-95760000	5:96480001-96520000	1.64167e-07	HiC	GSE87112	hESC	intra	rs7700417;rs17085665;rs35648612;rs2882298;rs17085675;rs34572181;rs5869716;rs6235;rs6234;rs13169290;rs13168460;rs193069188;rs369734422;rs11395420;rs373259621;rs145266997;rs397998790;rs528498506;rs10515237;rs13154597	ENSG00000058729
4	5:95760001-95800000	5:95800001-95840000	2.10654e-10	HiC	GSE87112	hESC	intra	rs3811951;rs13159579;rs6869570;rs6889272	NA
4	5:95760001-95800000	5:95840001-95880000	1.7837e-37	HiC	GSE87112	hESC	intra	rs3811951;rs13159579;rs6869570;rs6889272	ENSG00000153113
4	5:95760001-95800000	5:95880001-95920000	4.41393e-17	HiC	GSE87112	hESC	intra	rs3811951;rs13159579;rs6869570;rs6889272	NA
4	5:95760001-95800000	5:95920001-95960000	1.6056e-41	HiC	GSE87112	hESC	intra	rs3811951;rs13159579;rs6869570;rs6889272	NA
4	5:95760001-95800000	5:96000001-96040000	5.34041e-31	HiC	GSE87112	hESC	intra	rs3811951;rs13159579;rs6869570;rs6889272	NA
4	5:95760001-95800000	5:96040001-96080000	7.37676e-09	HiC	GSE87112	hESC	intra	rs3811951;rs13159579;rs6869570;rs6889272	NA
4	5:95760001-95800000	5:96160001-96200000	2.70331e-07	HiC	GSE87112	hESC	intra	rs3811951;rs13159579;rs6869570;rs6889272	NA
4	5:95760001-95800000	5:96200001-96240000	1.38906e-12	HiC	GSE87112	hESC	intra	rs3811951;rs13159579;rs6869570;rs6889272	ENSG00000164308
4	5:95760001-95800000	5:96280001-96320000	4.63363e-09	HiC	GSE87112	hESC	intra	rs3811951;rs13159579;rs6869570;rs6889272	NA
4	5:95760001-95800000	5:96320001-96360000	2.68799e-07	HiC	GSE87112	hESC	intra	rs3811951;rs13159579;rs6869570;rs6889272	NA
4	5:95760001-95800000	5:96360001-96400000	1.43822e-07	HiC	GSE87112	hESC	intra	rs3811951;rs13159579;rs6869570;rs6889272	NA
4	5:95760001-95800000	5:96480001-96520000	1.42437e-11	HiC	GSE87112	hESC	intra	rs3811951;rs13159579;rs6869570;rs6889272	ENSG00000058729
4	5:95760001-95800000	5:97720001-97760000	2.89753e-08	HiC	GSE87112	hESC	intra	rs3811951;rs13159579;rs6869570;rs6889272	NA
4	5:95760001-95800000	5:97760001-97800000	6.88878e-07	HiC	GSE87112	hESC	intra	rs3811951;rs13159579;rs6869570;rs6889272	NA
4	5:95760001-95800000	5:98040001-98080000	3.35969e-07	HiC	GSE87112	hESC	intra	rs3811951;rs13159579;rs6869570;rs6889272	NA
4	5:95760001-95800000	5:98080001-98120000	8.26249e-07	HiC	GSE87112	hESC	intra	rs3811951;rs13159579;rs6869570;rs6889272	ENSG00000174136
5	6:20640001-20680000	6:20680001-20720000	1.21728e-12	HiC	GSE87112	hESC	intra	rs9348440;rs72830669;rs6456364;rs7766844;rs9295474;rs9295475;rs2328545;rs2876582;rs6456366;rs9358355;rs9368216;rs4712522;rs4712523;rs4712524;rs4710940;rs201271467;rs869130212;rs67077402;rs6906327;rs6456367;rs6456368;rs6456369;rs10946396;rs10946397;rs11759505;rs10946398;rs7774594;rs7754840;rs9460544;rs9460545;rs56676529;rs58723416;rs6456370;rs35456723;rs9368218;rs4712525;rs4712526;rs559343409;rs9460546;rs9465860;rs742642;rs7748382;rs60951799;rs28665000;rs58048170;rs7752236;rs7772603;rs7752780;rs7752906;rs796619462;rs2206739;rs2206738;rs547762013;rs776111361;rs9358356;rs9356743;rs770984815;rs9350270;rs7451008;rs9368219;rs35261542;rs34499031;rs12660618;rs1569699;rs7756992	NA
5	6:20640001-20680000	6:20800001-20840000	1.72314e-07	HiC	GSE87112	hESC	intra	rs9348440;rs72830669;rs6456364;rs7766844;rs9295474;rs9295475;rs2328545;rs2876582;rs6456366;rs9358355;rs9368216;rs4712522;rs4712523;rs4712524;rs4710940;rs201271467;rs869130212;rs67077402;rs6906327;rs6456367;rs6456368;rs6456369;rs10946396;rs10946397;rs11759505;rs10946398;rs7774594;rs7754840;rs9460544;rs9460545;rs56676529;rs58723416;rs6456370;rs35456723;rs9368218;rs4712525;rs4712526;rs559343409;rs9460546;rs9465860;rs742642;rs7748382;rs60951799;rs28665000;rs58048170;rs7752236;rs7772603;rs7752780;rs7752906;rs796619462;rs2206739;rs2206738;rs547762013;rs776111361;rs9358356;rs9356743;rs770984815;rs9350270;rs7451008;rs9368219;rs35261542;rs34499031;rs12660618;rs1569699;rs7756992	NA
5	6:20640001-20680000	6:20920001-20960000	1.19883e-09	HiC	GSE87112	hESC	intra	rs9348440;rs72830669;rs6456364;rs7766844;rs9295474;rs9295475;rs2328545;rs2876582;rs6456366;rs9358355;rs9368216;rs4712522;rs4712523;rs4712524;rs4710940;rs201271467;rs869130212;rs67077402;rs6906327;rs6456367;rs6456368;rs6456369;rs10946396;rs10946397;rs11759505;rs10946398;rs7774594;rs7754840;rs9460544;rs9460545;rs56676529;rs58723416;rs6456370;rs35456723;rs9368218;rs4712525;rs4712526;rs559343409;rs9460546;rs9465860;rs742642;rs7748382;rs60951799;rs28665000;rs58048170;rs7752236;rs7772603;rs7752780;rs7752906;rs796619462;rs2206739;rs2206738;rs547762013;rs776111361;rs9358356;rs9356743;rs770984815;rs9350270;rs7451008;rs9368219;rs35261542;rs34499031;rs12660618;rs1569699;rs7756992	NA
5	6:20640001-20680000	6:21120001-21160000	4.3584e-07	HiC	GSE87112	hESC	intra	rs9348440;rs72830669;rs6456364;rs7766844;rs9295474;rs9295475;rs2328545;rs2876582;rs6456366;rs9358355;rs9368216;rs4712522;rs4712523;rs4712524;rs4710940;rs201271467;rs869130212;rs67077402;rs6906327;rs6456367;rs6456368;rs6456369;rs10946396;rs10946397;rs11759505;rs10946398;rs7774594;rs7754840;rs9460544;rs9460545;rs56676529;rs58723416;rs6456370;rs35456723;rs9368218;rs4712525;rs4712526;rs559343409;rs9460546;rs9465860;rs742642;rs7748382;rs60951799;rs28665000;rs58048170;rs7752236;rs7772603;rs7752780;rs7752906;rs796619462;rs2206739;rs2206738;rs547762013;rs776111361;rs9358356;rs9356743;rs770984815;rs9350270;rs7451008;rs9368219;rs35261542;rs34499031;rs12660618;rs1569699;rs7756992	NA
5	6:20640001-20680000	6:21160001-21200000	1.59765e-22	HiC	GSE87112	hESC	intra	rs9348440;rs72830669;rs6456364;rs7766844;rs9295474;rs9295475;rs2328545;rs2876582;rs6456366;rs9358355;rs9368216;rs4712522;rs4712523;rs4712524;rs4710940;rs201271467;rs869130212;rs67077402;rs6906327;rs6456367;rs6456368;rs6456369;rs10946396;rs10946397;rs11759505;rs10946398;rs7774594;rs7754840;rs9460544;rs9460545;rs56676529;rs58723416;rs6456370;rs35456723;rs9368218;rs4712525;rs4712526;rs559343409;rs9460546;rs9465860;rs742642;rs7748382;rs60951799;rs28665000;rs58048170;rs7752236;rs7772603;rs7752780;rs7752906;rs796619462;rs2206739;rs2206738;rs547762013;rs776111361;rs9358356;rs9356743;rs770984815;rs9350270;rs7451008;rs9368219;rs35261542;rs34499031;rs12660618;rs1569699;rs7756992	NA
5	6:20640001-20680000	6:21240001-21280000	2.74453e-07	HiC	GSE87112	hESC	intra	rs9348440;rs72830669;rs6456364;rs7766844;rs9295474;rs9295475;rs2328545;rs2876582;rs6456366;rs9358355;rs9368216;rs4712522;rs4712523;rs4712524;rs4710940;rs201271467;rs869130212;rs67077402;rs6906327;rs6456367;rs6456368;rs6456369;rs10946396;rs10946397;rs11759505;rs10946398;rs7774594;rs7754840;rs9460544;rs9460545;rs56676529;rs58723416;rs6456370;rs35456723;rs9368218;rs4712525;rs4712526;rs559343409;rs9460546;rs9465860;rs742642;rs7748382;rs60951799;rs28665000;rs58048170;rs7752236;rs7772603;rs7752780;rs7752906;rs796619462;rs2206739;rs2206738;rs547762013;rs776111361;rs9358356;rs9356743;rs770984815;rs9350270;rs7451008;rs9368219;rs35261542;rs34499031;rs12660618;rs1569699;rs7756992	NA
5	6:20640001-20680000	6:21360001-21400000	2.11679e-09	HiC	GSE87112	hESC	intra	rs9348440;rs72830669;rs6456364;rs7766844;rs9295474;rs9295475;rs2328545;rs2876582;rs6456366;rs9358355;rs9368216;rs4712522;rs4712523;rs4712524;rs4710940;rs201271467;rs869130212;rs67077402;rs6906327;rs6456367;rs6456368;rs6456369;rs10946396;rs10946397;rs11759505;rs10946398;rs7774594;rs7754840;rs9460544;rs9460545;rs56676529;rs58723416;rs6456370;rs35456723;rs9368218;rs4712525;rs4712526;rs559343409;rs9460546;rs9465860;rs742642;rs7748382;rs60951799;rs28665000;rs58048170;rs7752236;rs7772603;rs7752780;rs7752906;rs796619462;rs2206739;rs2206738;rs547762013;rs776111361;rs9358356;rs9356743;rs770984815;rs9350270;rs7451008;rs9368219;rs35261542;rs34499031;rs12660618;rs1569699;rs7756992	NA
5	6:20640001-20680000	6:21400001-21440000	3.0449e-13	HiC	GSE87112	hESC	intra	rs9348440;rs72830669;rs6456364;rs7766844;rs9295474;rs9295475;rs2328545;rs2876582;rs6456366;rs9358355;rs9368216;rs4712522;rs4712523;rs4712524;rs4710940;rs201271467;rs869130212;rs67077402;rs6906327;rs6456367;rs6456368;rs6456369;rs10946396;rs10946397;rs11759505;rs10946398;rs7774594;rs7754840;rs9460544;rs9460545;rs56676529;rs58723416;rs6456370;rs35456723;rs9368218;rs4712525;rs4712526;rs559343409;rs9460546;rs9465860;rs742642;rs7748382;rs60951799;rs28665000;rs58048170;rs7752236;rs7772603;rs7752780;rs7752906;rs796619462;rs2206739;rs2206738;rs547762013;rs776111361;rs9358356;rs9356743;rs770984815;rs9350270;rs7451008;rs9368219;rs35261542;rs34499031;rs12660618;rs1569699;rs7756992	NA
5	6:20640001-20680000	6:21480001-21520000	5.04245e-10	HiC	GSE87112	hESC	intra	rs9348440;rs72830669;rs6456364;rs7766844;rs9295474;rs9295475;rs2328545;rs2876582;rs6456366;rs9358355;rs9368216;rs4712522;rs4712523;rs4712524;rs4710940;rs201271467;rs869130212;rs67077402;rs6906327;rs6456367;rs6456368;rs6456369;rs10946396;rs10946397;rs11759505;rs10946398;rs7774594;rs7754840;rs9460544;rs9460545;rs56676529;rs58723416;rs6456370;rs35456723;rs9368218;rs4712525;rs4712526;rs559343409;rs9460546;rs9465860;rs742642;rs7748382;rs60951799;rs28665000;rs58048170;rs7752236;rs7772603;rs7752780;rs7752906;rs796619462;rs2206739;rs2206738;rs547762013;rs776111361;rs9358356;rs9356743;rs770984815;rs9350270;rs7451008;rs9368219;rs35261542;rs34499031;rs12660618;rs1569699;rs7756992	NA
5	6:20640001-20680000	6:21520001-21560000	4.00336e-19	HiC	GSE87112	hESC	intra	rs9348440;rs72830669;rs6456364;rs7766844;rs9295474;rs9295475;rs2328545;rs2876582;rs6456366;rs9358355;rs9368216;rs4712522;rs4712523;rs4712524;rs4710940;rs201271467;rs869130212;rs67077402;rs6906327;rs6456367;rs6456368;rs6456369;rs10946396;rs10946397;rs11759505;rs10946398;rs7774594;rs7754840;rs9460544;rs9460545;rs56676529;rs58723416;rs6456370;rs35456723;rs9368218;rs4712525;rs4712526;rs559343409;rs9460546;rs9465860;rs742642;rs7748382;rs60951799;rs28665000;rs58048170;rs7752236;rs7772603;rs7752780;rs7752906;rs796619462;rs2206739;rs2206738;rs547762013;rs776111361;rs9358356;rs9356743;rs770984815;rs9350270;rs7451008;rs9368219;rs35261542;rs34499031;rs12660618;rs1569699;rs7756992	NA
5	6:20640001-20680000	6:21720001-21760000	4.60811e-17	HiC	GSE87112	hESC	intra	rs9348440;rs72830669;rs6456364;rs7766844;rs9295474;rs9295475;rs2328545;rs2876582;rs6456366;rs9358355;rs9368216;rs4712522;rs4712523;rs4712524;rs4710940;rs201271467;rs869130212;rs67077402;rs6906327;rs6456367;rs6456368;rs6456369;rs10946396;rs10946397;rs11759505;rs10946398;rs7774594;rs7754840;rs9460544;rs9460545;rs56676529;rs58723416;rs6456370;rs35456723;rs9368218;rs4712525;rs4712526;rs559343409;rs9460546;rs9465860;rs742642;rs7748382;rs60951799;rs28665000;rs58048170;rs7752236;rs7772603;rs7752780;rs7752906;rs796619462;rs2206739;rs2206738;rs547762013;rs776111361;rs9358356;rs9356743;rs770984815;rs9350270;rs7451008;rs9368219;rs35261542;rs34499031;rs12660618;rs1569699;rs7756992	NA
5	6:20640001-20680000	6:21800001-21840000	1.02431e-10	HiC	GSE87112	hESC	intra	rs9348440;rs72830669;rs6456364;rs7766844;rs9295474;rs9295475;rs2328545;rs2876582;rs6456366;rs9358355;rs9368216;rs4712522;rs4712523;rs4712524;rs4710940;rs201271467;rs869130212;rs67077402;rs6906327;rs6456367;rs6456368;rs6456369;rs10946396;rs10946397;rs11759505;rs10946398;rs7774594;rs7754840;rs9460544;rs9460545;rs56676529;rs58723416;rs6456370;rs35456723;rs9368218;rs4712525;rs4712526;rs559343409;rs9460546;rs9465860;rs742642;rs7748382;rs60951799;rs28665000;rs58048170;rs7752236;rs7772603;rs7752780;rs7752906;rs796619462;rs2206739;rs2206738;rs547762013;rs776111361;rs9358356;rs9356743;rs770984815;rs9350270;rs7451008;rs9368219;rs35261542;rs34499031;rs12660618;rs1569699;rs7756992	NA
5	6:20640001-20680000	6:21960001-22000000	4.69629e-14	HiC	GSE87112	hESC	intra	rs9348440;rs72830669;rs6456364;rs7766844;rs9295474;rs9295475;rs2328545;rs2876582;rs6456366;rs9358355;rs9368216;rs4712522;rs4712523;rs4712524;rs4710940;rs201271467;rs869130212;rs67077402;rs6906327;rs6456367;rs6456368;rs6456369;rs10946396;rs10946397;rs11759505;rs10946398;rs7774594;rs7754840;rs9460544;rs9460545;rs56676529;rs58723416;rs6456370;rs35456723;rs9368218;rs4712525;rs4712526;rs559343409;rs9460546;rs9465860;rs742642;rs7748382;rs60951799;rs28665000;rs58048170;rs7752236;rs7772603;rs7752780;rs7752906;rs796619462;rs2206739;rs2206738;rs547762013;rs776111361;rs9358356;rs9356743;rs770984815;rs9350270;rs7451008;rs9368219;rs35261542;rs34499031;rs12660618;rs1569699;rs7756992	NA
5	6:20640001-20680000	6:22280001-22320000	9.45559e-10	HiC	GSE87112	hESC	intra	rs9348440;rs72830669;rs6456364;rs7766844;rs9295474;rs9295475;rs2328545;rs2876582;rs6456366;rs9358355;rs9368216;rs4712522;rs4712523;rs4712524;rs4710940;rs201271467;rs869130212;rs67077402;rs6906327;rs6456367;rs6456368;rs6456369;rs10946396;rs10946397;rs11759505;rs10946398;rs7774594;rs7754840;rs9460544;rs9460545;rs56676529;rs58723416;rs6456370;rs35456723;rs9368218;rs4712525;rs4712526;rs559343409;rs9460546;rs9465860;rs742642;rs7748382;rs60951799;rs28665000;rs58048170;rs7752236;rs7772603;rs7752780;rs7752906;rs796619462;rs2206739;rs2206738;rs547762013;rs776111361;rs9358356;rs9356743;rs770984815;rs9350270;rs7451008;rs9368219;rs35261542;rs34499031;rs12660618;rs1569699;rs7756992	ENSG00000172179
5	6:20640001-20680000	6:22360001-22400000	6.80838e-09	HiC	GSE87112	hESC	intra	rs9348440;rs72830669;rs6456364;rs7766844;rs9295474;rs9295475;rs2328545;rs2876582;rs6456366;rs9358355;rs9368216;rs4712522;rs4712523;rs4712524;rs4710940;rs201271467;rs869130212;rs67077402;rs6906327;rs6456367;rs6456368;rs6456369;rs10946396;rs10946397;rs11759505;rs10946398;rs7774594;rs7754840;rs9460544;rs9460545;rs56676529;rs58723416;rs6456370;rs35456723;rs9368218;rs4712525;rs4712526;rs559343409;rs9460546;rs9465860;rs742642;rs7748382;rs60951799;rs28665000;rs58048170;rs7752236;rs7772603;rs7752780;rs7752906;rs796619462;rs2206739;rs2206738;rs547762013;rs776111361;rs9358356;rs9356743;rs770984815;rs9350270;rs7451008;rs9368219;rs35261542;rs34499031;rs12660618;rs1569699;rs7756992	NA
5	6:20640001-20680000	6:22640001-22680000	2.12886e-08	HiC	GSE87112	hESC	intra	rs9348440;rs72830669;rs6456364;rs7766844;rs9295474;rs9295475;rs2328545;rs2876582;rs6456366;rs9358355;rs9368216;rs4712522;rs4712523;rs4712524;rs4710940;rs201271467;rs869130212;rs67077402;rs6906327;rs6456367;rs6456368;rs6456369;rs10946396;rs10946397;rs11759505;rs10946398;rs7774594;rs7754840;rs9460544;rs9460545;rs56676529;rs58723416;rs6456370;rs35456723;rs9368218;rs4712525;rs4712526;rs559343409;rs9460546;rs9465860;rs742642;rs7748382;rs60951799;rs28665000;rs58048170;rs7752236;rs7772603;rs7752780;rs7752906;rs796619462;rs2206739;rs2206738;rs547762013;rs776111361;rs9358356;rs9356743;rs770984815;rs9350270;rs7451008;rs9368219;rs35261542;rs34499031;rs12660618;rs1569699;rs7756992	NA
5	6:20680001-20720000	6:20720001-20760000	9.12571e-19	HiC	GSE87112	hESC	intra	rs9348441;rs35612982;rs754953005;rs9350271;rs9356744;rs7766070;rs67131976;rs9368222;rs10440833;rs61243430;rs138420022;rs4710941;rs2206734;rs6931514;rs72830699;rs11753081;rs6901559;rs757363244;rs1040558;rs66460913;rs6456371;rs10946402;rs9295478;rs2328547;rs546961383;rs2328548;rs376036431;rs6935599;rs9465871;rs10946403;rs2328549;rs9358357;rs9368224;rs9358358;rs9460550	NA
5	6:20680001-20720000	6:20800001-20840000	2.13597e-13	HiC	GSE87112	hESC	intra	rs9348441;rs35612982;rs754953005;rs9350271;rs9356744;rs7766070;rs67131976;rs9368222;rs10440833;rs61243430;rs138420022;rs4710941;rs2206734;rs6931514;rs72830699;rs11753081;rs6901559;rs757363244;rs1040558;rs66460913;rs6456371;rs10946402;rs9295478;rs2328547;rs546961383;rs2328548;rs376036431;rs6935599;rs9465871;rs10946403;rs2328549;rs9358357;rs9368224;rs9358358;rs9460550	NA
5	6:20680001-20720000	6:20840001-20880000	2.83461e-15	HiC	GSE87112	hESC	intra	rs9348441;rs35612982;rs754953005;rs9350271;rs9356744;rs7766070;rs67131976;rs9368222;rs10440833;rs61243430;rs138420022;rs4710941;rs2206734;rs6931514;rs72830699;rs11753081;rs6901559;rs757363244;rs1040558;rs66460913;rs6456371;rs10946402;rs9295478;rs2328547;rs546961383;rs2328548;rs376036431;rs6935599;rs9465871;rs10946403;rs2328549;rs9358357;rs9368224;rs9358358;rs9460550	NA
5	6:20680001-20720000	6:20920001-20960000	3.08458e-08	HiC	GSE87112	hESC	intra	rs9348441;rs35612982;rs754953005;rs9350271;rs9356744;rs7766070;rs67131976;rs9368222;rs10440833;rs61243430;rs138420022;rs4710941;rs2206734;rs6931514;rs72830699;rs11753081;rs6901559;rs757363244;rs1040558;rs66460913;rs6456371;rs10946402;rs9295478;rs2328547;rs546961383;rs2328548;rs376036431;rs6935599;rs9465871;rs10946403;rs2328549;rs9358357;rs9368224;rs9358358;rs9460550	NA
5	6:20680001-20720000	6:20960001-21000000	2.07175e-09	HiC	GSE87112	hESC	intra	rs9348441;rs35612982;rs754953005;rs9350271;rs9356744;rs7766070;rs67131976;rs9368222;rs10440833;rs61243430;rs138420022;rs4710941;rs2206734;rs6931514;rs72830699;rs11753081;rs6901559;rs757363244;rs1040558;rs66460913;rs6456371;rs10946402;rs9295478;rs2328547;rs546961383;rs2328548;rs376036431;rs6935599;rs9465871;rs10946403;rs2328549;rs9358357;rs9368224;rs9358358;rs9460550	NA
5	6:20680001-20720000	6:21000001-21040000	9.68399e-08	HiC	GSE87112	hESC	intra	rs9348441;rs35612982;rs754953005;rs9350271;rs9356744;rs7766070;rs67131976;rs9368222;rs10440833;rs61243430;rs138420022;rs4710941;rs2206734;rs6931514;rs72830699;rs11753081;rs6901559;rs757363244;rs1040558;rs66460913;rs6456371;rs10946402;rs9295478;rs2328547;rs546961383;rs2328548;rs376036431;rs6935599;rs9465871;rs10946403;rs2328549;rs9358357;rs9368224;rs9358358;rs9460550	NA
5	6:20680001-20720000	6:21040001-21080000	3.06592e-12	HiC	GSE87112	hESC	intra	rs9348441;rs35612982;rs754953005;rs9350271;rs9356744;rs7766070;rs67131976;rs9368222;rs10440833;rs61243430;rs138420022;rs4710941;rs2206734;rs6931514;rs72830699;rs11753081;rs6901559;rs757363244;rs1040558;rs66460913;rs6456371;rs10946402;rs9295478;rs2328547;rs546961383;rs2328548;rs376036431;rs6935599;rs9465871;rs10946403;rs2328549;rs9358357;rs9368224;rs9358358;rs9460550	NA
5	6:20680001-20720000	6:21080001-21120000	8.28471e-08	HiC	GSE87112	hESC	intra	rs9348441;rs35612982;rs754953005;rs9350271;rs9356744;rs7766070;rs67131976;rs9368222;rs10440833;rs61243430;rs138420022;rs4710941;rs2206734;rs6931514;rs72830699;rs11753081;rs6901559;rs757363244;rs1040558;rs66460913;rs6456371;rs10946402;rs9295478;rs2328547;rs546961383;rs2328548;rs376036431;rs6935599;rs9465871;rs10946403;rs2328549;rs9358357;rs9368224;rs9358358;rs9460550	NA
5	6:20680001-20720000	6:21120001-21160000	1.5207e-10	HiC	GSE87112	hESC	intra	rs9348441;rs35612982;rs754953005;rs9350271;rs9356744;rs7766070;rs67131976;rs9368222;rs10440833;rs61243430;rs138420022;rs4710941;rs2206734;rs6931514;rs72830699;rs11753081;rs6901559;rs757363244;rs1040558;rs66460913;rs6456371;rs10946402;rs9295478;rs2328547;rs546961383;rs2328548;rs376036431;rs6935599;rs9465871;rs10946403;rs2328549;rs9358357;rs9368224;rs9358358;rs9460550	NA
5	6:20680001-20720000	6:21160001-21200000	7.83441e-34	HiC	GSE87112	hESC	intra	rs9348441;rs35612982;rs754953005;rs9350271;rs9356744;rs7766070;rs67131976;rs9368222;rs10440833;rs61243430;rs138420022;rs4710941;rs2206734;rs6931514;rs72830699;rs11753081;rs6901559;rs757363244;rs1040558;rs66460913;rs6456371;rs10946402;rs9295478;rs2328547;rs546961383;rs2328548;rs376036431;rs6935599;rs9465871;rs10946403;rs2328549;rs9358357;rs9368224;rs9358358;rs9460550	NA
5	6:20680001-20720000	6:21240001-21280000	2.43351e-09	HiC	GSE87112	hESC	intra	rs9348441;rs35612982;rs754953005;rs9350271;rs9356744;rs7766070;rs67131976;rs9368222;rs10440833;rs61243430;rs138420022;rs4710941;rs2206734;rs6931514;rs72830699;rs11753081;rs6901559;rs757363244;rs1040558;rs66460913;rs6456371;rs10946402;rs9295478;rs2328547;rs546961383;rs2328548;rs376036431;rs6935599;rs9465871;rs10946403;rs2328549;rs9358357;rs9368224;rs9358358;rs9460550	NA
5	6:20680001-20720000	6:21280001-21320000	2.74453e-07	HiC	GSE87112	hESC	intra	rs9348441;rs35612982;rs754953005;rs9350271;rs9356744;rs7766070;rs67131976;rs9368222;rs10440833;rs61243430;rs138420022;rs4710941;rs2206734;rs6931514;rs72830699;rs11753081;rs6901559;rs757363244;rs1040558;rs66460913;rs6456371;rs10946402;rs9295478;rs2328547;rs546961383;rs2328548;rs376036431;rs6935599;rs9465871;rs10946403;rs2328549;rs9358357;rs9368224;rs9358358;rs9460550	NA
5	6:20680001-20720000	6:21360001-21400000	1.4349e-08	HiC	GSE87112	hESC	intra	rs9348441;rs35612982;rs754953005;rs9350271;rs9356744;rs7766070;rs67131976;rs9368222;rs10440833;rs61243430;rs138420022;rs4710941;rs2206734;rs6931514;rs72830699;rs11753081;rs6901559;rs757363244;rs1040558;rs66460913;rs6456371;rs10946402;rs9295478;rs2328547;rs546961383;rs2328548;rs376036431;rs6935599;rs9465871;rs10946403;rs2328549;rs9358357;rs9368224;rs9358358;rs9460550	NA
5	6:20680001-20720000	6:21400001-21440000	6.47535e-28	HiC	GSE87112	hESC	intra	rs9348441;rs35612982;rs754953005;rs9350271;rs9356744;rs7766070;rs67131976;rs9368222;rs10440833;rs61243430;rs138420022;rs4710941;rs2206734;rs6931514;rs72830699;rs11753081;rs6901559;rs757363244;rs1040558;rs66460913;rs6456371;rs10946402;rs9295478;rs2328547;rs546961383;rs2328548;rs376036431;rs6935599;rs9465871;rs10946403;rs2328549;rs9358357;rs9368224;rs9358358;rs9460550	NA
5	6:20680001-20720000	6:21480001-21520000	1.09153e-07	HiC	GSE87112	hESC	intra	rs9348441;rs35612982;rs754953005;rs9350271;rs9356744;rs7766070;rs67131976;rs9368222;rs10440833;rs61243430;rs138420022;rs4710941;rs2206734;rs6931514;rs72830699;rs11753081;rs6901559;rs757363244;rs1040558;rs66460913;rs6456371;rs10946402;rs9295478;rs2328547;rs546961383;rs2328548;rs376036431;rs6935599;rs9465871;rs10946403;rs2328549;rs9358357;rs9368224;rs9358358;rs9460550	NA
5	6:20680001-20720000	6:21520001-21560000	7.64271e-16	HiC	GSE87112	hESC	intra	rs9348441;rs35612982;rs754953005;rs9350271;rs9356744;rs7766070;rs67131976;rs9368222;rs10440833;rs61243430;rs138420022;rs4710941;rs2206734;rs6931514;rs72830699;rs11753081;rs6901559;rs757363244;rs1040558;rs66460913;rs6456371;rs10946402;rs9295478;rs2328547;rs546961383;rs2328548;rs376036431;rs6935599;rs9465871;rs10946403;rs2328549;rs9358357;rs9368224;rs9358358;rs9460550	NA
5	6:20680001-20720000	6:21680001-21720000	1.47582e-07	HiC	GSE87112	hESC	intra	rs9348441;rs35612982;rs754953005;rs9350271;rs9356744;rs7766070;rs67131976;rs9368222;rs10440833;rs61243430;rs138420022;rs4710941;rs2206734;rs6931514;rs72830699;rs11753081;rs6901559;rs757363244;rs1040558;rs66460913;rs6456371;rs10946402;rs9295478;rs2328547;rs546961383;rs2328548;rs376036431;rs6935599;rs9465871;rs10946403;rs2328549;rs9358357;rs9368224;rs9358358;rs9460550	NA
5	6:20680001-20720000	6:21720001-21760000	5.25933e-24	HiC	GSE87112	hESC	intra	rs9348441;rs35612982;rs754953005;rs9350271;rs9356744;rs7766070;rs67131976;rs9368222;rs10440833;rs61243430;rs138420022;rs4710941;rs2206734;rs6931514;rs72830699;rs11753081;rs6901559;rs757363244;rs1040558;rs66460913;rs6456371;rs10946402;rs9295478;rs2328547;rs546961383;rs2328548;rs376036431;rs6935599;rs9465871;rs10946403;rs2328549;rs9358357;rs9368224;rs9358358;rs9460550	NA
5	6:20680001-20720000	6:21760001-21800000	1.64277e-09	HiC	GSE87112	hESC	intra	rs9348441;rs35612982;rs754953005;rs9350271;rs9356744;rs7766070;rs67131976;rs9368222;rs10440833;rs61243430;rs138420022;rs4710941;rs2206734;rs6931514;rs72830699;rs11753081;rs6901559;rs757363244;rs1040558;rs66460913;rs6456371;rs10946402;rs9295478;rs2328547;rs546961383;rs2328548;rs376036431;rs6935599;rs9465871;rs10946403;rs2328549;rs9358357;rs9368224;rs9358358;rs9460550	NA
5	6:20680001-20720000	6:21800001-21840000	1.89734e-07	HiC	GSE87112	hESC	intra	rs9348441;rs35612982;rs754953005;rs9350271;rs9356744;rs7766070;rs67131976;rs9368222;rs10440833;rs61243430;rs138420022;rs4710941;rs2206734;rs6931514;rs72830699;rs11753081;rs6901559;rs757363244;rs1040558;rs66460913;rs6456371;rs10946402;rs9295478;rs2328547;rs546961383;rs2328548;rs376036431;rs6935599;rs9465871;rs10946403;rs2328549;rs9358357;rs9368224;rs9358358;rs9460550	NA
5	6:20680001-20720000	6:21960001-22000000	1.3512e-20	HiC	GSE87112	hESC	intra	rs9348441;rs35612982;rs754953005;rs9350271;rs9356744;rs7766070;rs67131976;rs9368222;rs10440833;rs61243430;rs138420022;rs4710941;rs2206734;rs6931514;rs72830699;rs11753081;rs6901559;rs757363244;rs1040558;rs66460913;rs6456371;rs10946402;rs9295478;rs2328547;rs546961383;rs2328548;rs376036431;rs6935599;rs9465871;rs10946403;rs2328549;rs9358357;rs9368224;rs9358358;rs9460550	NA
5	6:20680001-20720000	6:22080001-22120000	4.79091e-07	HiC	GSE87112	hESC	intra	rs9348441;rs35612982;rs754953005;rs9350271;rs9356744;rs7766070;rs67131976;rs9368222;rs10440833;rs61243430;rs138420022;rs4710941;rs2206734;rs6931514;rs72830699;rs11753081;rs6901559;rs757363244;rs1040558;rs66460913;rs6456371;rs10946402;rs9295478;rs2328547;rs546961383;rs2328548;rs376036431;rs6935599;rs9465871;rs10946403;rs2328549;rs9358357;rs9368224;rs9358358;rs9460550	NA
5	6:20680001-20720000	6:22280001-22320000	2.51442e-08	HiC	GSE87112	hESC	intra	rs9348441;rs35612982;rs754953005;rs9350271;rs9356744;rs7766070;rs67131976;rs9368222;rs10440833;rs61243430;rs138420022;rs4710941;rs2206734;rs6931514;rs72830699;rs11753081;rs6901559;rs757363244;rs1040558;rs66460913;rs6456371;rs10946402;rs9295478;rs2328547;rs546961383;rs2328548;rs376036431;rs6935599;rs9465871;rs10946403;rs2328549;rs9358357;rs9368224;rs9358358;rs9460550	ENSG00000172179
5	6:20680001-20720000	6:22320001-22360000	8.95675e-07	HiC	GSE87112	hESC	intra	rs9348441;rs35612982;rs754953005;rs9350271;rs9356744;rs7766070;rs67131976;rs9368222;rs10440833;rs61243430;rs138420022;rs4710941;rs2206734;rs6931514;rs72830699;rs11753081;rs6901559;rs757363244;rs1040558;rs66460913;rs6456371;rs10946402;rs9295478;rs2328547;rs546961383;rs2328548;rs376036431;rs6935599;rs9465871;rs10946403;rs2328549;rs9358357;rs9368224;rs9358358;rs9460550	NA
5	6:20680001-20720000	6:22600001-22640000	3.98179e-09	HiC	GSE87112	hESC	intra	rs9348441;rs35612982;rs754953005;rs9350271;rs9356744;rs7766070;rs67131976;rs9368222;rs10440833;rs61243430;rs138420022;rs4710941;rs2206734;rs6931514;rs72830699;rs11753081;rs6901559;rs757363244;rs1040558;rs66460913;rs6456371;rs10946402;rs9295478;rs2328547;rs546961383;rs2328548;rs376036431;rs6935599;rs9465871;rs10946403;rs2328549;rs9358357;rs9368224;rs9358358;rs9460550	NA
5	6:20680001-20720000	6:22640001-22680000	6.83853e-10	HiC	GSE87112	hESC	intra	rs9348441;rs35612982;rs754953005;rs9350271;rs9356744;rs7766070;rs67131976;rs9368222;rs10440833;rs61243430;rs138420022;rs4710941;rs2206734;rs6931514;rs72830699;rs11753081;rs6901559;rs757363244;rs1040558;rs66460913;rs6456371;rs10946402;rs9295478;rs2328547;rs546961383;rs2328548;rs376036431;rs6935599;rs9465871;rs10946403;rs2328549;rs9358357;rs9368224;rs9358358;rs9460550	NA
5	6:20680001-20720000	6:22920001-22960000	3.23079e-09	HiC	GSE87112	hESC	intra	rs9348441;rs35612982;rs754953005;rs9350271;rs9356744;rs7766070;rs67131976;rs9368222;rs10440833;rs61243430;rs138420022;rs4710941;rs2206734;rs6931514;rs72830699;rs11753081;rs6901559;rs757363244;rs1040558;rs66460913;rs6456371;rs10946402;rs9295478;rs2328547;rs546961383;rs2328548;rs376036431;rs6935599;rs9465871;rs10946403;rs2328549;rs9358357;rs9368224;rs9358358;rs9460550	NA
5	6:20680001-20720000	6:23040001-23080000	1.27222e-09	HiC	GSE87112	hESC	intra	rs9348441;rs35612982;rs754953005;rs9350271;rs9356744;rs7766070;rs67131976;rs9368222;rs10440833;rs61243430;rs138420022;rs4710941;rs2206734;rs6931514;rs72830699;rs11753081;rs6901559;rs757363244;rs1040558;rs66460913;rs6456371;rs10946402;rs9295478;rs2328547;rs546961383;rs2328548;rs376036431;rs6935599;rs9465871;rs10946403;rs2328549;rs9358357;rs9368224;rs9358358;rs9460550	NA
5	6:20680001-20720000	6:23200001-23240000	7.16727e-07	HiC	GSE87112	hESC	intra	rs9348441;rs35612982;rs754953005;rs9350271;rs9356744;rs7766070;rs67131976;rs9368222;rs10440833;rs61243430;rs138420022;rs4710941;rs2206734;rs6931514;rs72830699;rs11753081;rs6901559;rs757363244;rs1040558;rs66460913;rs6456371;rs10946402;rs9295478;rs2328547;rs546961383;rs2328548;rs376036431;rs6935599;rs9465871;rs10946403;rs2328549;rs9358357;rs9368224;rs9358358;rs9460550	NA
5	6:20720001-20760000	6:21160001-21200000	2.72067e-15	HiC	GSE87112	hESC	intra	rs9356746;rs9350272;rs61128991;rs9368225;rs9368226;rs6903175;rs6903744;rs12111351;rs9356747;rs9356748;rs7767391;rs7747752;rs4712537;rs7741604;rs141423306;rs72832308;rs72832309;rs11753021;rs11753041;rs56017320;rs72174745;rs58789330;rs9688471;rs9295480;rs9350276;rs9688952;rs72832313;rs72832315;rs56251119;rs118099849;rs72832323;rs72832325	NA
5	6:20720001-20760000	6:21240001-21280000	4.23385e-09	HiC	GSE87112	hESC	intra	rs9356746;rs9350272;rs61128991;rs9368225;rs9368226;rs6903175;rs6903744;rs12111351;rs9356747;rs9356748;rs7767391;rs7747752;rs4712537;rs7741604;rs141423306;rs72832308;rs72832309;rs11753021;rs11753041;rs56017320;rs72174745;rs58789330;rs9688471;rs9295480;rs9350276;rs9688952;rs72832313;rs72832315;rs56251119;rs118099849;rs72832323;rs72832325	NA
5	6:20720001-20760000	6:21400001-21440000	1.11002e-17	HiC	GSE87112	hESC	intra	rs9356746;rs9350272;rs61128991;rs9368225;rs9368226;rs6903175;rs6903744;rs12111351;rs9356747;rs9356748;rs7767391;rs7747752;rs4712537;rs7741604;rs141423306;rs72832308;rs72832309;rs11753021;rs11753041;rs56017320;rs72174745;rs58789330;rs9688471;rs9295480;rs9350276;rs9688952;rs72832313;rs72832315;rs56251119;rs118099849;rs72832323;rs72832325	NA
5	6:20720001-20760000	6:21520001-21560000	1.53327e-14	HiC	GSE87112	hESC	intra	rs9356746;rs9350272;rs61128991;rs9368225;rs9368226;rs6903175;rs6903744;rs12111351;rs9356747;rs9356748;rs7767391;rs7747752;rs4712537;rs7741604;rs141423306;rs72832308;rs72832309;rs11753021;rs11753041;rs56017320;rs72174745;rs58789330;rs9688471;rs9295480;rs9350276;rs9688952;rs72832313;rs72832315;rs56251119;rs118099849;rs72832323;rs72832325	NA
5	6:20720001-20760000	6:21720001-21760000	7.22147e-10	HiC	GSE87112	hESC	intra	rs9356746;rs9350272;rs61128991;rs9368225;rs9368226;rs6903175;rs6903744;rs12111351;rs9356747;rs9356748;rs7767391;rs7747752;rs4712537;rs7741604;rs141423306;rs72832308;rs72832309;rs11753021;rs11753041;rs56017320;rs72174745;rs58789330;rs9688471;rs9295480;rs9350276;rs9688952;rs72832313;rs72832315;rs56251119;rs118099849;rs72832323;rs72832325	NA
5	6:20720001-20760000	6:21760001-21800000	4.21042e-09	HiC	GSE87112	hESC	intra	rs9356746;rs9350272;rs61128991;rs9368225;rs9368226;rs6903175;rs6903744;rs12111351;rs9356747;rs9356748;rs7767391;rs7747752;rs4712537;rs7741604;rs141423306;rs72832308;rs72832309;rs11753021;rs11753041;rs56017320;rs72174745;rs58789330;rs9688471;rs9295480;rs9350276;rs9688952;rs72832313;rs72832315;rs56251119;rs118099849;rs72832323;rs72832325	NA
5	6:20720001-20760000	6:21960001-22000000	6.97193e-13	HiC	GSE87112	hESC	intra	rs9356746;rs9350272;rs61128991;rs9368225;rs9368226;rs6903175;rs6903744;rs12111351;rs9356747;rs9356748;rs7767391;rs7747752;rs4712537;rs7741604;rs141423306;rs72832308;rs72832309;rs11753021;rs11753041;rs56017320;rs72174745;rs58789330;rs9688471;rs9295480;rs9350276;rs9688952;rs72832313;rs72832315;rs56251119;rs118099849;rs72832323;rs72832325	NA
5	6:20720001-20760000	6:22280001-22320000	6.32275e-08	HiC	GSE87112	hESC	intra	rs9356746;rs9350272;rs61128991;rs9368225;rs9368226;rs6903175;rs6903744;rs12111351;rs9356747;rs9356748;rs7767391;rs7747752;rs4712537;rs7741604;rs141423306;rs72832308;rs72832309;rs11753021;rs11753041;rs56017320;rs72174745;rs58789330;rs9688471;rs9295480;rs9350276;rs9688952;rs72832313;rs72832315;rs56251119;rs118099849;rs72832323;rs72832325	ENSG00000172179
5	6:20760001-20800000	6:21160001-21200000	3.50171e-20	HiC	GSE87112	hESC	intra	rs72832338;rs4493738;rs72832344;rs72832348	NA
5	6:20760001-20800000	6:21400001-21440000	1.90377e-17	HiC	GSE87112	hESC	intra	rs72832338;rs4493738;rs72832344;rs72832348	NA
5	6:20760001-20800000	6:21520001-21560000	1.76877e-14	HiC	GSE87112	hESC	intra	rs72832338;rs4493738;rs72832344;rs72832348	NA
5	6:20760001-20800000	6:21720001-21760000	5.39922e-11	HiC	GSE87112	hESC	intra	rs72832338;rs4493738;rs72832344;rs72832348	NA
5	6:20760001-20800000	6:22040001-22080000	3.76807e-07	HiC	GSE87112	hESC	intra	rs72832338;rs4493738;rs72832344;rs72832348	NA
5	6:20760001-20800000	6:22360001-22400000	2.51442e-08	HiC	GSE87112	hESC	intra	rs72832338;rs4493738;rs72832344;rs72832348	NA
5	6:20760001-20800000	6:22640001-22680000	7.63929e-07	HiC	GSE87112	hESC	intra	rs72832338;rs4493738;rs72832344;rs72832348	NA
5	6:20760001-20800000	6:22680001-22720000	1.57372e-07	HiC	GSE87112	hESC	intra	rs72832338;rs4493738;rs72832344;rs72832348	NA
5	6:20760001-20800000	6:22800001-22840000	5.68131e-07	HiC	GSE87112	hESC	intra	rs72832338;rs4493738;rs72832344;rs72832348	NA
6	6:152120001-152160000	6:152200001-152240000	7.09745e-25	HiC	GSE87112	hESC	intra	rs537224022	NA
6	6:152120001-152160000	6:152280001-152320000	5.79607e-19	HiC	GSE87112	hESC	intra	rs537224022	NA
6	6:152120001-152160000	6:152360001-152400000	9.58482e-25	HiC	GSE87112	hESC	intra	rs537224022	NA
6	6:152120001-152160000	6:152400001-152440000	7.74683e-22	HiC	GSE87112	hESC	intra	rs537224022	NA
6	6:152120001-152160000	6:152440001-152480000	1.31904e-60	HiC	GSE87112	hESC	intra	rs537224022	NA
6	6:152120001-152160000	6:152480001-152520000	1.63262e-09	HiC	GSE87112	hESC	intra	rs537224022	NA
6	6:152120001-152160000	6:152520001-152560000	5.69705e-32	HiC	GSE87112	hESC	intra	rs537224022	NA
6	6:152120001-152160000	6:152560001-152600000	3.43155e-32	HiC	GSE87112	hESC	intra	rs537224022	NA
6	6:152120001-152160000	6:152600001-152640000	4.68069e-30	HiC	GSE87112	hESC	intra	rs537224022	NA
6	6:152120001-152160000	6:152640001-152680000	1.31061e-34	HiC	GSE87112	hESC	intra	rs537224022	NA
6	6:152120001-152160000	6:152680001-152720000	1.67462e-19	HiC	GSE87112	hESC	intra	rs537224022	NA
6	6:152120001-152160000	6:152760001-152800000	2.96493e-11	HiC	GSE87112	hESC	intra	rs537224022	NA
6	6:152120001-152160000	6:152800001-152840000	1.47789e-09	HiC	GSE87112	hESC	intra	rs537224022	NA
6	6:152120001-152160000	6:153000001-153040000	1.55048e-13	HiC	GSE87112	hESC	intra	rs537224022	ENSG00000120279
6	6:152120001-152160000	6:153240001-153280000	2.45687e-10	HiC	GSE87112	hESC	intra	rs537224022	NA
7	9:22120001-22160000	9:22160001-22200000	4.45027e-23	HiC	GSE87112	hESC	intra	rs7020996;rs2383208;rs10965246;rs10965247;rs10965248;rs10965250;rs10811660;rs10811661;rs10811662;rs1333051	NA
7	9:22120001-22160000	9:22240001-22280000	4.36028e-29	HiC	GSE87112	hESC	intra	rs7020996;rs2383208;rs10965246;rs10965247;rs10965248;rs10965250;rs10811660;rs10811661;rs10811662;rs1333051	NA
7	9:22120001-22160000	9:23800001-23840000	1.35776e-07	HiC	GSE87112	hESC	intra	rs7020996;rs2383208;rs10965246;rs10965247;rs10965248;rs10965250;rs10811660;rs10811661;rs10811662;rs1333051	ENSG00000107105
8	10:114720001-114760000	10:114760001-114800000	1.03406e-137	HiC	GSE87112	hESC	intra	rs12255678;rs12243578;rs11196174;rs11196175;rs76381392;rs75186647;rs4073980;rs4074720;rs4074718;rs35011184;rs61875118;rs61875119;rs72826075;rs17747324;rs61875120;rs34872471;rs7901695;rs35198068;rs4506565;rs7903146;rs4267006	NA
8	10:114720001-114760000	10:114800001-114840000	5.35077e-110	HiC	GSE87112	hESC	intra	rs12255678;rs12243578;rs11196174;rs11196175;rs76381392;rs75186647;rs4073980;rs4074720;rs4074718;rs35011184;rs61875118;rs61875119;rs72826075;rs17747324;rs61875120;rs34872471;rs7901695;rs35198068;rs4506565;rs7903146;rs4267006	NA
8	10:114720001-114760000	10:114840001-114880000	3.46621e-40	HiC	GSE87112	hESC	intra	rs12255678;rs12243578;rs11196174;rs11196175;rs76381392;rs75186647;rs4073980;rs4074720;rs4074718;rs35011184;rs61875118;rs61875119;rs72826075;rs17747324;rs61875120;rs34872471;rs7901695;rs35198068;rs4506565;rs7903146;rs4267006	NA
8	10:114720001-114760000	10:114880001-114920000	1.23791e-112	HiC	GSE87112	hESC	intra	rs12255678;rs12243578;rs11196174;rs11196175;rs76381392;rs75186647;rs4073980;rs4074720;rs4074718;rs35011184;rs61875118;rs61875119;rs72826075;rs17747324;rs61875120;rs34872471;rs7901695;rs35198068;rs4506565;rs7903146;rs4267006	NA
8	10:114720001-114760000	10:114920001-114960000	9.05516e-09	HiC	GSE87112	hESC	intra	rs12255678;rs12243578;rs11196174;rs11196175;rs76381392;rs75186647;rs4073980;rs4074720;rs4074718;rs35011184;rs61875118;rs61875119;rs72826075;rs17747324;rs61875120;rs34872471;rs7901695;rs35198068;rs4506565;rs7903146;rs4267006	NA
8	10:114720001-114760000	10:114960001-115000000	3.55976e-07	HiC	GSE87112	hESC	intra	rs12255678;rs12243578;rs11196174;rs11196175;rs76381392;rs75186647;rs4073980;rs4074720;rs4074718;rs35011184;rs61875118;rs61875119;rs72826075;rs17747324;rs61875120;rs34872471;rs7901695;rs35198068;rs4506565;rs7903146;rs4267006	NA
8	10:114720001-114760000	10:115000001-115040000	1.04686e-07	HiC	GSE87112	hESC	intra	rs12255678;rs12243578;rs11196174;rs11196175;rs76381392;rs75186647;rs4073980;rs4074720;rs4074718;rs35011184;rs61875118;rs61875119;rs72826075;rs17747324;rs61875120;rs34872471;rs7901695;rs35198068;rs4506565;rs7903146;rs4267006	NA
8	10:114720001-114760000	10:115040001-115080000	7.20672e-29	HiC	GSE87112	hESC	intra	rs12255678;rs12243578;rs11196174;rs11196175;rs76381392;rs75186647;rs4073980;rs4074720;rs4074718;rs35011184;rs61875118;rs61875119;rs72826075;rs17747324;rs61875120;rs34872471;rs7901695;rs35198068;rs4506565;rs7903146;rs4267006	NA
8	10:114720001-114760000	10:115080001-115120000	2.59987e-13	HiC	GSE87112	hESC	intra	rs12255678;rs12243578;rs11196174;rs11196175;rs76381392;rs75186647;rs4073980;rs4074720;rs4074718;rs35011184;rs61875118;rs61875119;rs72826075;rs17747324;rs61875120;rs34872471;rs7901695;rs35198068;rs4506565;rs7903146;rs4267006	NA
8	10:114720001-114760000	10:115120001-115160000	1.76202e-19	HiC	GSE87112	hESC	intra	rs12255678;rs12243578;rs11196174;rs11196175;rs76381392;rs75186647;rs4073980;rs4074720;rs4074718;rs35011184;rs61875118;rs61875119;rs72826075;rs17747324;rs61875120;rs34872471;rs7901695;rs35198068;rs4506565;rs7903146;rs4267006	NA
8	10:114720001-114760000	10:115240001-115280000	7.69839e-15	HiC	GSE87112	hESC	intra	rs12255678;rs12243578;rs11196174;rs11196175;rs76381392;rs75186647;rs4073980;rs4074720;rs4074718;rs35011184;rs61875118;rs61875119;rs72826075;rs17747324;rs61875120;rs34872471;rs7901695;rs35198068;rs4506565;rs7903146;rs4267006	NA
8	10:114720001-114760000	10:115280001-115320000	5.83829e-14	HiC	GSE87112	hESC	intra	rs12255678;rs12243578;rs11196174;rs11196175;rs76381392;rs75186647;rs4073980;rs4074720;rs4074718;rs35011184;rs61875118;rs61875119;rs72826075;rs17747324;rs61875120;rs34872471;rs7901695;rs35198068;rs4506565;rs7903146;rs4267006	ENSG00000148702
8	10:114720001-114760000	10:115360001-115400000	2.49967e-11	HiC	GSE87112	hESC	intra	rs12255678;rs12243578;rs11196174;rs11196175;rs76381392;rs75186647;rs4073980;rs4074720;rs4074718;rs35011184;rs61875118;rs61875119;rs72826075;rs17747324;rs61875120;rs34872471;rs7901695;rs35198068;rs4506565;rs7903146;rs4267006	NA
8	10:114760001-114800000	10:114800001-114840000	4.63303e-89	HiC	GSE87112	hESC	intra	rs10885402;rs6585197;rs6585198;rs10787471;rs6585199;rs4575195;rs4132670;rs6585200;rs6585201;rs397795953;rs564227807;rs55899248;rs12244851;rs7904519;rs36090025;rs776731939;rs7918599;rs10885405;rs10885406;rs11196190;rs7899529;rs140235023;rs11196191;rs10787472;rs10787473;rs12258200;rs55853916;rs75904940;rs55972445;rs6585202;rs7921525;rs6585203;rs6585204;rs11196193;rs4309084;rs7074440;rs4128598;rs4128597;rs7924080;rs7907610;rs56299331;rs12243326;rs7077039;rs10885408;rs12260037;rs7086857;rs12359102;rs7900150;rs7919152;rs4367880;rs7100927;rs550573520;10:114796424:C:CTTCTTTCTTTCT;10:114796424:C:CTTCTTTCTTTCTTTCT;rs533447059;rs546977693;rs61872784;rs56087297	NA
8	10:114760001-114800000	10:114880001-114920000	1.72775e-55	HiC	GSE87112	hESC	intra	rs10885402;rs6585197;rs6585198;rs10787471;rs6585199;rs4575195;rs4132670;rs6585200;rs6585201;rs397795953;rs564227807;rs55899248;rs12244851;rs7904519;rs36090025;rs776731939;rs7918599;rs10885405;rs10885406;rs11196190;rs7899529;rs140235023;rs11196191;rs10787472;rs10787473;rs12258200;rs55853916;rs75904940;rs55972445;rs6585202;rs7921525;rs6585203;rs6585204;rs11196193;rs4309084;rs7074440;rs4128598;rs4128597;rs7924080;rs7907610;rs56299331;rs12243326;rs7077039;rs10885408;rs12260037;rs7086857;rs12359102;rs7900150;rs7919152;rs4367880;rs7100927;rs550573520;10:114796424:C:CTTCTTTCTTTCT;10:114796424:C:CTTCTTTCTTTCTTTCT;rs533447059;rs546977693;rs61872784;rs56087297	NA
8	10:114760001-114800000	10:115040001-115080000	1.18209e-14	HiC	GSE87112	hESC	intra	rs10885402;rs6585197;rs6585198;rs10787471;rs6585199;rs4575195;rs4132670;rs6585200;rs6585201;rs397795953;rs564227807;rs55899248;rs12244851;rs7904519;rs36090025;rs776731939;rs7918599;rs10885405;rs10885406;rs11196190;rs7899529;rs140235023;rs11196191;rs10787472;rs10787473;rs12258200;rs55853916;rs75904940;rs55972445;rs6585202;rs7921525;rs6585203;rs6585204;rs11196193;rs4309084;rs7074440;rs4128598;rs4128597;rs7924080;rs7907610;rs56299331;rs12243326;rs7077039;rs10885408;rs12260037;rs7086857;rs12359102;rs7900150;rs7919152;rs4367880;rs7100927;rs550573520;10:114796424:C:CTTCTTTCTTTCT;10:114796424:C:CTTCTTTCTTTCTTTCT;rs533447059;rs546977693;rs61872784;rs56087297	NA
8	10:114760001-114800000	10:115080001-115120000	7.95271e-10	HiC	GSE87112	hESC	intra	rs10885402;rs6585197;rs6585198;rs10787471;rs6585199;rs4575195;rs4132670;rs6585200;rs6585201;rs397795953;rs564227807;rs55899248;rs12244851;rs7904519;rs36090025;rs776731939;rs7918599;rs10885405;rs10885406;rs11196190;rs7899529;rs140235023;rs11196191;rs10787472;rs10787473;rs12258200;rs55853916;rs75904940;rs55972445;rs6585202;rs7921525;rs6585203;rs6585204;rs11196193;rs4309084;rs7074440;rs4128598;rs4128597;rs7924080;rs7907610;rs56299331;rs12243326;rs7077039;rs10885408;rs12260037;rs7086857;rs12359102;rs7900150;rs7919152;rs4367880;rs7100927;rs550573520;10:114796424:C:CTTCTTTCTTTCT;10:114796424:C:CTTCTTTCTTTCTTTCT;rs533447059;rs546977693;rs61872784;rs56087297	NA
8	10:114760001-114800000	10:115120001-115160000	5.08083e-10	HiC	GSE87112	hESC	intra	rs10885402;rs6585197;rs6585198;rs10787471;rs6585199;rs4575195;rs4132670;rs6585200;rs6585201;rs397795953;rs564227807;rs55899248;rs12244851;rs7904519;rs36090025;rs776731939;rs7918599;rs10885405;rs10885406;rs11196190;rs7899529;rs140235023;rs11196191;rs10787472;rs10787473;rs12258200;rs55853916;rs75904940;rs55972445;rs6585202;rs7921525;rs6585203;rs6585204;rs11196193;rs4309084;rs7074440;rs4128598;rs4128597;rs7924080;rs7907610;rs56299331;rs12243326;rs7077039;rs10885408;rs12260037;rs7086857;rs12359102;rs7900150;rs7919152;rs4367880;rs7100927;rs550573520;10:114796424:C:CTTCTTTCTTTCT;10:114796424:C:CTTCTTTCTTTCTTTCT;rs533447059;rs546977693;rs61872784;rs56087297	NA
8	10:114760001-114800000	10:115280001-115320000	7.93855e-07	HiC	GSE87112	hESC	intra	rs10885402;rs6585197;rs6585198;rs10787471;rs6585199;rs4575195;rs4132670;rs6585200;rs6585201;rs397795953;rs564227807;rs55899248;rs12244851;rs7904519;rs36090025;rs776731939;rs7918599;rs10885405;rs10885406;rs11196190;rs7899529;rs140235023;rs11196191;rs10787472;rs10787473;rs12258200;rs55853916;rs75904940;rs55972445;rs6585202;rs7921525;rs6585203;rs6585204;rs11196193;rs4309084;rs7074440;rs4128598;rs4128597;rs7924080;rs7907610;rs56299331;rs12243326;rs7077039;rs10885408;rs12260037;rs7086857;rs12359102;rs7900150;rs7919152;rs4367880;rs7100927;rs550573520;10:114796424:C:CTTCTTTCTTTCT;10:114796424:C:CTTCTTTCTTTCTTTCT;rs533447059;rs546977693;rs61872784;rs56087297	ENSG00000148702
8	10:114800001-114840000	10:114840001-114880000	5.90449e-11	HiC	GSE87112	hESC	intra	rs72826094;rs7895340;rs11196200;rs61872786;rs11196205;rs10885409;rs12255372;rs12265291;rs11196208;rs7077247;rs4077527;rs12718338;rs11196211;rs7071302;rs35519679;rs557451222	NA
8	10:114800001-114840000	10:114880001-114920000	5.48432e-55	HiC	GSE87112	hESC	intra	rs72826094;rs7895340;rs11196200;rs61872786;rs11196205;rs10885409;rs12255372;rs12265291;rs11196208;rs7077247;rs4077527;rs12718338;rs11196211;rs7071302;rs35519679;rs557451222	NA
8	10:114800001-114840000	10:115040001-115080000	1.83986e-14	HiC	GSE87112	hESC	intra	rs72826094;rs7895340;rs11196200;rs61872786;rs11196205;rs10885409;rs12255372;rs12265291;rs11196208;rs7077247;rs4077527;rs12718338;rs11196211;rs7071302;rs35519679;rs557451222	NA
8	10:114800001-114840000	10:115120001-115160000	7.28103e-14	HiC	GSE87112	hESC	intra	rs72826094;rs7895340;rs11196200;rs61872786;rs11196205;rs10885409;rs12255372;rs12265291;rs11196208;rs7077247;rs4077527;rs12718338;rs11196211;rs7071302;rs35519679;rs557451222	NA
8	10:114800001-114840000	10:115240001-115280000	3.99026e-08	HiC	GSE87112	hESC	intra	rs72826094;rs7895340;rs11196200;rs61872786;rs11196205;rs10885409;rs12255372;rs12265291;rs11196208;rs7077247;rs4077527;rs12718338;rs11196211;rs7071302;rs35519679;rs557451222	NA
9	11:91680001-91720000	11:91720001-91760000	6.28931e-54	HiC	GSE87112	hESC	intra	rs548176064	NA
9	11:91680001-91720000	11:91800001-91840000	2.70828e-30	HiC	GSE87112	hESC	intra	rs548176064	NA
9	11:91680001-91720000	11:91880001-91920000	5.54686e-07	HiC	GSE87112	hESC	intra	rs548176064	NA
9	11:91680001-91720000	11:92160001-92200000	7.19031e-13	HiC	GSE87112	hESC	intra	rs548176064	NA
9	11:91680001-91720000	11:92200001-92240000	7.02374e-11	HiC	GSE87112	hESC	intra	rs548176064	NA
9	11:91680001-91720000	11:92240001-92280000	5.46457e-14	HiC	GSE87112	hESC	intra	rs548176064	NA
9	11:91680001-91720000	11:92280001-92320000	6.70841e-44	HiC	GSE87112	hESC	intra	rs548176064	NA
9	11:91680001-91720000	11:92320001-92360000	2.03695e-39	HiC	GSE87112	hESC	intra	rs548176064	NA
9	11:91680001-91720000	11:92360001-92400000	2.65263e-12	HiC	GSE87112	hESC	intra	rs548176064	NA
9	11:91680001-91720000	11:92400001-92440000	2.1969e-25	HiC	GSE87112	hESC	intra	rs548176064	NA
9	11:91680001-91720000	11:92440001-92480000	9.76731e-27	HiC	GSE87112	hESC	intra	rs548176064	NA
9	11:91680001-91720000	11:92480001-92520000	1.79788e-23	HiC	GSE87112	hESC	intra	rs548176064	NA
9	11:91680001-91720000	11:92520001-92560000	3.82054e-40	HiC	GSE87112	hESC	intra	rs548176064	NA
9	11:91680001-91720000	11:92560001-92600000	1.75056e-24	HiC	GSE87112	hESC	intra	rs548176064	NA
9	11:91680001-91720000	11:92600001-92640000	1.09742e-18	HiC	GSE87112	hESC	intra	rs548176064	NA
9	11:91680001-91720000	11:92640001-92680000	2.25488e-08	HiC	GSE87112	hESC	intra	rs548176064	NA
9	11:91680001-91720000	11:92880001-92920000	1.10913e-10	HiC	GSE87112	hESC	intra	rs548176064	NA
9	11:91720001-91760000	11:91760001-91800000	3.25705e-16	HiC	GSE87112	hESC	intra	rs191659223	NA
9	11:91720001-91760000	11:91800001-91840000	1.52984e-27	HiC	GSE87112	hESC	intra	rs191659223	NA
9	11:91720001-91760000	11:91960001-92000000	3.48902e-07	HiC	GSE87112	hESC	intra	rs191659223	NA
9	11:91720001-91760000	11:92040001-92080000	5.57991e-08	HiC	GSE87112	hESC	intra	rs191659223	NA
9	11:91720001-91760000	11:92120001-92160000	3.12753e-07	HiC	GSE87112	hESC	intra	rs191659223	NA
9	11:91720001-91760000	11:92160001-92200000	1.79777e-19	HiC	GSE87112	hESC	intra	rs191659223	NA
9	11:91720001-91760000	11:92200001-92240000	1.50755e-21	HiC	GSE87112	hESC	intra	rs191659223	NA
9	11:91720001-91760000	11:92240001-92280000	1.06167e-20	HiC	GSE87112	hESC	intra	rs191659223	NA
9	11:91720001-91760000	11:92280001-92320000	2.72492e-59	HiC	GSE87112	hESC	intra	rs191659223	NA
9	11:91720001-91760000	11:92320001-92360000	2.23555e-46	HiC	GSE87112	hESC	intra	rs191659223	NA
9	11:91720001-91760000	11:92360001-92400000	1.16912e-13	HiC	GSE87112	hESC	intra	rs191659223	NA
9	11:91720001-91760000	11:92400001-92440000	2.36412e-46	HiC	GSE87112	hESC	intra	rs191659223	NA
9	11:91720001-91760000	11:92440001-92480000	3.57811e-40	HiC	GSE87112	hESC	intra	rs191659223	NA
9	11:91720001-91760000	11:92480001-92520000	4.98001e-29	HiC	GSE87112	hESC	intra	rs191659223	NA
9	11:91720001-91760000	11:92520001-92560000	7.58766e-42	HiC	GSE87112	hESC	intra	rs191659223	NA
9	11:91720001-91760000	11:92560001-92600000	1.69084e-41	HiC	GSE87112	hESC	intra	rs191659223	NA
9	11:91720001-91760000	11:92600001-92640000	5.74063e-46	HiC	GSE87112	hESC	intra	rs191659223	NA
9	11:91720001-91760000	11:92640001-92680000	5.17129e-10	HiC	GSE87112	hESC	intra	rs191659223	NA
9	11:91720001-91760000	11:92920001-92960000	3.13557e-09	HiC	GSE87112	hESC	intra	rs191659223	ENSG00000180773
9	11:91800001-91840000	11:91840001-91880000	1.33089e-23	HiC	GSE87112	hESC	intra	rs112263098;rs557150434;rs182826423	NA
9	11:91800001-91840000	11:91880001-91920000	1.48785e-29	HiC	GSE87112	hESC	intra	rs112263098;rs557150434;rs182826423	NA
9	11:91800001-91840000	11:91920001-91960000	1.24737e-20	HiC	GSE87112	hESC	intra	rs112263098;rs557150434;rs182826423	NA
9	11:91800001-91840000	11:91960001-92000000	1.90042e-35	HiC	GSE87112	hESC	intra	rs112263098;rs557150434;rs182826423	NA
9	11:91800001-91840000	11:92000001-92040000	3.11799e-13	HiC	GSE87112	hESC	intra	rs112263098;rs557150434;rs182826423	NA
9	11:91800001-91840000	11:92040001-92080000	3.94519e-40	HiC	GSE87112	hESC	intra	rs112263098;rs557150434;rs182826423	NA
9	11:91800001-91840000	11:92080001-92120000	1.40122e-28	HiC	GSE87112	hESC	intra	rs112263098;rs557150434;rs182826423	ENSG00000165323
9	11:91800001-91840000	11:92120001-92160000	2.82513e-42	HiC	GSE87112	hESC	intra	rs112263098;rs557150434;rs182826423	NA
9	11:91800001-91840000	11:92160001-92200000	2.65237e-52	HiC	GSE87112	hESC	intra	rs112263098;rs557150434;rs182826423	NA
9	11:91800001-91840000	11:92200001-92240000	6.92116e-43	HiC	GSE87112	hESC	intra	rs112263098;rs557150434;rs182826423	NA
9	11:91800001-91840000	11:92240001-92280000	8.33271e-86	HiC	GSE87112	hESC	intra	rs112263098;rs557150434;rs182826423	NA
9	11:91800001-91840000	11:92280001-92320000	2.37232e-146	HiC	GSE87112	hESC	intra	rs112263098;rs557150434;rs182826423	NA
9	11:91800001-91840000	11:92320001-92360000	4.14721e-117	HiC	GSE87112	hESC	intra	rs112263098;rs557150434;rs182826423	NA
9	11:91800001-91840000	11:92360001-92400000	1.606e-26	HiC	GSE87112	hESC	intra	rs112263098;rs557150434;rs182826423	NA
9	11:91800001-91840000	11:92400001-92440000	1.3034e-98	HiC	GSE87112	hESC	intra	rs112263098;rs557150434;rs182826423	NA
9	11:91800001-91840000	11:92440001-92480000	1.75561e-53	HiC	GSE87112	hESC	intra	rs112263098;rs557150434;rs182826423	NA
9	11:91800001-91840000	11:92480001-92520000	1.54682e-66	HiC	GSE87112	hESC	intra	rs112263098;rs557150434;rs182826423	NA
9	11:91800001-91840000	11:92520001-92560000	2.19021e-99	HiC	GSE87112	hESC	intra	rs112263098;rs557150434;rs182826423	NA
9	11:91800001-91840000	11:92560001-92600000	7.20164e-83	HiC	GSE87112	hESC	intra	rs112263098;rs557150434;rs182826423	NA
9	11:91800001-91840000	11:92600001-92640000	2.9614e-79	HiC	GSE87112	hESC	intra	rs112263098;rs557150434;rs182826423	NA
9	11:91800001-91840000	11:92640001-92680000	4.55182e-28	HiC	GSE87112	hESC	intra	rs112263098;rs557150434;rs182826423	NA
9	11:91800001-91840000	11:92680001-92720000	7.31249e-17	HiC	GSE87112	hESC	intra	rs112263098;rs557150434;rs182826423	ENSG00000134640
9	11:91800001-91840000	11:92760001-92800000	8.90056e-09	HiC	GSE87112	hESC	intra	rs112263098;rs557150434;rs182826423	NA
9	11:91800001-91840000	11:92800001-92840000	5.06152e-10	HiC	GSE87112	hESC	intra	rs112263098;rs557150434;rs182826423	NA
9	11:91800001-91840000	11:92840001-92880000	2.75821e-13	HiC	GSE87112	hESC	intra	rs112263098;rs557150434;rs182826423	NA
9	11:91800001-91840000	11:92880001-92920000	4.12719e-18	HiC	GSE87112	hESC	intra	rs112263098;rs557150434;rs182826423	NA
9	11:91800001-91840000	11:92920001-92960000	3.69583e-10	HiC	GSE87112	hESC	intra	rs112263098;rs557150434;rs182826423	ENSG00000180773
9	11:91800001-91840000	11:93360001-93400000	2.56071e-07	HiC	GSE87112	hESC	intra	rs112263098;rs557150434;rs182826423	ENSG00000166004
9	11:91840001-91880000	11:91880001-91920000	8.2941e-10	HiC	GSE87112	hESC	intra	rs78798332;rs112528220;rs184098879	NA
9	11:91840001-91880000	11:92040001-92080000	3.81445e-15	HiC	GSE87112	hESC	intra	rs78798332;rs112528220;rs184098879	NA
9	11:91840001-91880000	11:92120001-92160000	2.00921e-12	HiC	GSE87112	hESC	intra	rs78798332;rs112528220;rs184098879	NA
9	11:91840001-91880000	11:92160001-92200000	5.08557e-17	HiC	GSE87112	hESC	intra	rs78798332;rs112528220;rs184098879	NA
9	11:91840001-91880000	11:92200001-92240000	5.49352e-23	HiC	GSE87112	hESC	intra	rs78798332;rs112528220;rs184098879	NA
9	11:91840001-91880000	11:92240001-92280000	7.32107e-28	HiC	GSE87112	hESC	intra	rs78798332;rs112528220;rs184098879	NA
9	11:91840001-91880000	11:92280001-92320000	2.37829e-56	HiC	GSE87112	hESC	intra	rs78798332;rs112528220;rs184098879	NA
9	11:91840001-91880000	11:92320001-92360000	2.77898e-52	HiC	GSE87112	hESC	intra	rs78798332;rs112528220;rs184098879	NA
9	11:91840001-91880000	11:92400001-92440000	3.36646e-41	HiC	GSE87112	hESC	intra	rs78798332;rs112528220;rs184098879	NA
9	11:91840001-91880000	11:92440001-92480000	4.64059e-30	HiC	GSE87112	hESC	intra	rs78798332;rs112528220;rs184098879	NA
9	11:91840001-91880000	11:92480001-92520000	2.67044e-21	HiC	GSE87112	hESC	intra	rs78798332;rs112528220;rs184098879	NA
9	11:91840001-91880000	11:92520001-92560000	9.24039e-44	HiC	GSE87112	hESC	intra	rs78798332;rs112528220;rs184098879	NA
9	11:91840001-91880000	11:92560001-92600000	1.17528e-37	HiC	GSE87112	hESC	intra	rs78798332;rs112528220;rs184098879	NA
9	11:91840001-91880000	11:92600001-92640000	8.60146e-31	HiC	GSE87112	hESC	intra	rs78798332;rs112528220;rs184098879	NA
9	11:91840001-91880000	11:92640001-92680000	1.02872e-18	HiC	GSE87112	hESC	intra	rs78798332;rs112528220;rs184098879	NA
9	11:91880001-91920000	11:91920001-91960000	1.3444e-52	HiC	GSE87112	hESC	intra	rs575400047;rs139871282;rs546190211;rs184036263;rs191078410	NA
9	11:91880001-91920000	11:91960001-92000000	2.26626e-48	HiC	GSE87112	hESC	intra	rs575400047;rs139871282;rs546190211;rs184036263;rs191078410	NA
9	11:91880001-91920000	11:92000001-92040000	2.70828e-30	HiC	GSE87112	hESC	intra	rs575400047;rs139871282;rs546190211;rs184036263;rs191078410	NA
9	11:91880001-91920000	11:92040001-92080000	5.29239e-57	HiC	GSE87112	hESC	intra	rs575400047;rs139871282;rs546190211;rs184036263;rs191078410	NA
9	11:91880001-91920000	11:92080001-92120000	4.62369e-31	HiC	GSE87112	hESC	intra	rs575400047;rs139871282;rs546190211;rs184036263;rs191078410	ENSG00000165323
9	11:91880001-91920000	11:92120001-92160000	3.09879e-43	HiC	GSE87112	hESC	intra	rs575400047;rs139871282;rs546190211;rs184036263;rs191078410	NA
9	11:91880001-91920000	11:92160001-92200000	3.98398e-65	HiC	GSE87112	hESC	intra	rs575400047;rs139871282;rs546190211;rs184036263;rs191078410	NA
9	11:91880001-91920000	11:92200001-92240000	2.09109e-54	HiC	GSE87112	hESC	intra	rs575400047;rs139871282;rs546190211;rs184036263;rs191078410	NA
9	11:91880001-91920000	11:92240001-92280000	2.23031e-72	HiC	GSE87112	hESC	intra	rs575400047;rs139871282;rs546190211;rs184036263;rs191078410	NA
9	11:91880001-91920000	11:92280001-92320000	7.68045e-94	HiC	GSE87112	hESC	intra	rs575400047;rs139871282;rs546190211;rs184036263;rs191078410	NA
9	11:91880001-91920000	11:92320001-92360000	1.67562e-72	HiC	GSE87112	hESC	intra	rs575400047;rs139871282;rs546190211;rs184036263;rs191078410	NA
9	11:91880001-91920000	11:92360001-92400000	1.35249e-18	HiC	GSE87112	hESC	intra	rs575400047;rs139871282;rs546190211;rs184036263;rs191078410	NA
9	11:91880001-91920000	11:92400001-92440000	9.57629e-70	HiC	GSE87112	hESC	intra	rs575400047;rs139871282;rs546190211;rs184036263;rs191078410	NA
9	11:91880001-91920000	11:92440001-92480000	2.25086e-42	HiC	GSE87112	hESC	intra	rs575400047;rs139871282;rs546190211;rs184036263;rs191078410	NA
9	11:91880001-91920000	11:92480001-92520000	4.37818e-39	HiC	GSE87112	hESC	intra	rs575400047;rs139871282;rs546190211;rs184036263;rs191078410	NA
9	11:91880001-91920000	11:92520001-92560000	6.55894e-84	HiC	GSE87112	hESC	intra	rs575400047;rs139871282;rs546190211;rs184036263;rs191078410	NA
9	11:91880001-91920000	11:92560001-92600000	9.7081e-61	HiC	GSE87112	hESC	intra	rs575400047;rs139871282;rs546190211;rs184036263;rs191078410	NA
9	11:91880001-91920000	11:92600001-92640000	3.73355e-62	HiC	GSE87112	hESC	intra	rs575400047;rs139871282;rs546190211;rs184036263;rs191078410	NA
9	11:91880001-91920000	11:92640001-92680000	9.26908e-19	HiC	GSE87112	hESC	intra	rs575400047;rs139871282;rs546190211;rs184036263;rs191078410	NA
9	11:91880001-91920000	11:92680001-92720000	1.72866e-10	HiC	GSE87112	hESC	intra	rs575400047;rs139871282;rs546190211;rs184036263;rs191078410	ENSG00000134640
9	11:91880001-91920000	11:92800001-92840000	1.29907e-13	HiC	GSE87112	hESC	intra	rs575400047;rs139871282;rs546190211;rs184036263;rs191078410	NA
9	11:91880001-91920000	11:92880001-92920000	1.59041e-07	HiC	GSE87112	hESC	intra	rs575400047;rs139871282;rs546190211;rs184036263;rs191078410	NA
9	11:91880001-91920000	11:92920001-92960000	1.62317e-09	HiC	GSE87112	hESC	intra	rs575400047;rs139871282;rs546190211;rs184036263;rs191078410	ENSG00000180773
9	11:91920001-91960000	11:91960001-92000000	9.11915e-36	HiC	GSE87112	hESC	intra	rs569939676;rs545774191	NA
9	11:91920001-91960000	11:92000001-92040000	1.36035e-25	HiC	GSE87112	hESC	intra	rs569939676;rs545774191	NA
9	11:91920001-91960000	11:92040001-92080000	2.54141e-29	HiC	GSE87112	hESC	intra	rs569939676;rs545774191	NA
9	11:91920001-91960000	11:92080001-92120000	1.30055e-23	HiC	GSE87112	hESC	intra	rs569939676;rs545774191	ENSG00000165323
9	11:91920001-91960000	11:92120001-92160000	4.31397e-28	HiC	GSE87112	hESC	intra	rs569939676;rs545774191	NA
9	11:91920001-91960000	11:92160001-92200000	3.36513e-34	HiC	GSE87112	hESC	intra	rs569939676;rs545774191	NA
9	11:91920001-91960000	11:92200001-92240000	2.20402e-29	HiC	GSE87112	hESC	intra	rs569939676;rs545774191	NA
9	11:91920001-91960000	11:92240001-92280000	5.09786e-38	HiC	GSE87112	hESC	intra	rs569939676;rs545774191	NA
9	11:91920001-91960000	11:92280001-92320000	2.23031e-72	HiC	GSE87112	hESC	intra	rs569939676;rs545774191	NA
9	11:91920001-91960000	11:92320001-92360000	2.67705e-36	HiC	GSE87112	hESC	intra	rs569939676;rs545774191	NA
9	11:91920001-91960000	11:92360001-92400000	1.82027e-11	HiC	GSE87112	hESC	intra	rs569939676;rs545774191	NA
9	11:91920001-91960000	11:92400001-92440000	7.05426e-33	HiC	GSE87112	hESC	intra	rs569939676;rs545774191	NA
9	11:91920001-91960000	11:92440001-92480000	1.01033e-27	HiC	GSE87112	hESC	intra	rs569939676;rs545774191	NA
9	11:91920001-91960000	11:92480001-92520000	3.18418e-32	HiC	GSE87112	hESC	intra	rs569939676;rs545774191	NA
9	11:91920001-91960000	11:92520001-92560000	4.5329e-58	HiC	GSE87112	hESC	intra	rs569939676;rs545774191	NA
9	11:91920001-91960000	11:92560001-92600000	3.69606e-50	HiC	GSE87112	hESC	intra	rs569939676;rs545774191	NA
9	11:91920001-91960000	11:92600001-92640000	5.19553e-31	HiC	GSE87112	hESC	intra	rs569939676;rs545774191	NA
9	11:91920001-91960000	11:92640001-92680000	3.33798e-18	HiC	GSE87112	hESC	intra	rs569939676;rs545774191	NA
9	11:91920001-91960000	11:92800001-92840000	7.05122e-07	HiC	GSE87112	hESC	intra	rs569939676;rs545774191	NA
9	11:91920001-91960000	11:92880001-92920000	3.29173e-07	HiC	GSE87112	hESC	intra	rs569939676;rs545774191	NA
9	11:91920001-91960000	11:92920001-92960000	3.87137e-07	HiC	GSE87112	hESC	intra	rs569939676;rs545774191	ENSG00000180773
9	11:91960001-92000000	11:92000001-92040000	4.96339e-127	HiC	GSE87112	hESC	intra	rs557954536	NA
9	11:91960001-92000000	11:92040001-92080000	5.72165e-84	HiC	GSE87112	hESC	intra	rs557954536	NA
9	11:91960001-92000000	11:92080001-92120000	1.16348e-43	HiC	GSE87112	hESC	intra	rs557954536	ENSG00000165323
9	11:91960001-92000000	11:92120001-92160000	1.16788e-60	HiC	GSE87112	hESC	intra	rs557954536	NA
9	11:91960001-92000000	11:92160001-92200000	1.16766e-61	HiC	GSE87112	hESC	intra	rs557954536	NA
9	11:91960001-92000000	11:92200001-92240000	2.81038e-48	HiC	GSE87112	hESC	intra	rs557954536	NA
9	11:91960001-92000000	11:92240001-92280000	1.66581e-63	HiC	GSE87112	hESC	intra	rs557954536	NA
9	11:91960001-92000000	11:92280001-92320000	8.47962e-73	HiC	GSE87112	hESC	intra	rs557954536	NA
9	11:91960001-92000000	11:92320001-92360000	1.74801e-46	HiC	GSE87112	hESC	intra	rs557954536	NA
9	11:91960001-92000000	11:92360001-92400000	4.25454e-09	HiC	GSE87112	hESC	intra	rs557954536	NA
9	11:91960001-92000000	11:92400001-92440000	1.4445e-46	HiC	GSE87112	hESC	intra	rs557954536	NA
9	11:91960001-92000000	11:92440001-92480000	2.93398e-40	HiC	GSE87112	hESC	intra	rs557954536	NA
9	11:91960001-92000000	11:92480001-92520000	9.65849e-27	HiC	GSE87112	hESC	intra	rs557954536	NA
9	11:91960001-92000000	11:92520001-92560000	8.76325e-87	HiC	GSE87112	hESC	intra	rs557954536	NA
9	11:91960001-92000000	11:92560001-92600000	2.03822e-53	HiC	GSE87112	hESC	intra	rs557954536	NA
9	11:91960001-92000000	11:92600001-92640000	1.97705e-36	HiC	GSE87112	hESC	intra	rs557954536	NA
9	11:91960001-92000000	11:92640001-92680000	2.58423e-29	HiC	GSE87112	hESC	intra	rs557954536	NA
9	11:91960001-92000000	11:92760001-92800000	3.99793e-07	HiC	GSE87112	hESC	intra	rs557954536	NA
9	11:91960001-92000000	11:92800001-92840000	1.15788e-08	HiC	GSE87112	hESC	intra	rs557954536	NA
9	11:91960001-92000000	11:92840001-92880000	2.32368e-10	HiC	GSE87112	hESC	intra	rs557954536	NA
9	11:91960001-92000000	11:92880001-92920000	1.35373e-09	HiC	GSE87112	hESC	intra	rs557954536	NA
9	11:91960001-92000000	11:92920001-92960000	1.30142e-09	HiC	GSE87112	hESC	intra	rs557954536	ENSG00000180773
9	11:91960001-92000000	11:93360001-93400000	1.00948e-07	HiC	GSE87112	hESC	intra	rs557954536	ENSG00000166004
9	11:91960001-92000000	11:93400001-93440000	2.89615e-14	HiC	GSE87112	hESC	intra	rs557954536	NA
9	11:92000001-92040000	11:92040001-92080000	8.12795e-62	HiC	GSE87112	hESC	intra	rs1187175;rs1318862;rs2226598;rs145752469;rs1202382;rs1187158;rs1187159;rs1187160;rs1187162;rs1187163;rs2508586;rs2608769;rs2608772;rs2446158;rs2513466;rs2845880;rs2845879;rs576842117;rs58289264;rs59716556;rs1458210;rs10830894;rs2845878;rs2845877;rs1458211;rs2845876;rs2608778;rs1870298;rs1870299;rs2608779;rs2845867;rs1841034;rs10765544;rs2845870;rs2212389;rs922006;rs3133370;rs10714164;rs1201352;rs1014646;rs1187156;rs1187155;rs1202381;rs1202380;rs2845871;rs947934;rs877644;rs1892925	NA
9	11:92000001-92040000	11:92080001-92120000	1.66038e-08	HiC	GSE87112	hESC	intra	rs1187175;rs1318862;rs2226598;rs145752469;rs1202382;rs1187158;rs1187159;rs1187160;rs1187162;rs1187163;rs2508586;rs2608769;rs2608772;rs2446158;rs2513466;rs2845880;rs2845879;rs576842117;rs58289264;rs59716556;rs1458210;rs10830894;rs2845878;rs2845877;rs1458211;rs2845876;rs2608778;rs1870298;rs1870299;rs2608779;rs2845867;rs1841034;rs10765544;rs2845870;rs2212389;rs922006;rs3133370;rs10714164;rs1201352;rs1014646;rs1187156;rs1187155;rs1202381;rs1202380;rs2845871;rs947934;rs877644;rs1892925	ENSG00000165323
9	11:92000001-92040000	11:92120001-92160000	1.83007e-18	HiC	GSE87112	hESC	intra	rs1187175;rs1318862;rs2226598;rs145752469;rs1202382;rs1187158;rs1187159;rs1187160;rs1187162;rs1187163;rs2508586;rs2608769;rs2608772;rs2446158;rs2513466;rs2845880;rs2845879;rs576842117;rs58289264;rs59716556;rs1458210;rs10830894;rs2845878;rs2845877;rs1458211;rs2845876;rs2608778;rs1870298;rs1870299;rs2608779;rs2845867;rs1841034;rs10765544;rs2845870;rs2212389;rs922006;rs3133370;rs10714164;rs1201352;rs1014646;rs1187156;rs1187155;rs1202381;rs1202380;rs2845871;rs947934;rs877644;rs1892925	NA
9	11:92000001-92040000	11:92160001-92200000	1.4885e-26	HiC	GSE87112	hESC	intra	rs1187175;rs1318862;rs2226598;rs145752469;rs1202382;rs1187158;rs1187159;rs1187160;rs1187162;rs1187163;rs2508586;rs2608769;rs2608772;rs2446158;rs2513466;rs2845880;rs2845879;rs576842117;rs58289264;rs59716556;rs1458210;rs10830894;rs2845878;rs2845877;rs1458211;rs2845876;rs2608778;rs1870298;rs1870299;rs2608779;rs2845867;rs1841034;rs10765544;rs2845870;rs2212389;rs922006;rs3133370;rs10714164;rs1201352;rs1014646;rs1187156;rs1187155;rs1202381;rs1202380;rs2845871;rs947934;rs877644;rs1892925	NA
9	11:92000001-92040000	11:92200001-92240000	7.43397e-22	HiC	GSE87112	hESC	intra	rs1187175;rs1318862;rs2226598;rs145752469;rs1202382;rs1187158;rs1187159;rs1187160;rs1187162;rs1187163;rs2508586;rs2608769;rs2608772;rs2446158;rs2513466;rs2845880;rs2845879;rs576842117;rs58289264;rs59716556;rs1458210;rs10830894;rs2845878;rs2845877;rs1458211;rs2845876;rs2608778;rs1870298;rs1870299;rs2608779;rs2845867;rs1841034;rs10765544;rs2845870;rs2212389;rs922006;rs3133370;rs10714164;rs1201352;rs1014646;rs1187156;rs1187155;rs1202381;rs1202380;rs2845871;rs947934;rs877644;rs1892925	NA
9	11:92000001-92040000	11:92240001-92280000	5.61275e-59	HiC	GSE87112	hESC	intra	rs1187175;rs1318862;rs2226598;rs145752469;rs1202382;rs1187158;rs1187159;rs1187160;rs1187162;rs1187163;rs2508586;rs2608769;rs2608772;rs2446158;rs2513466;rs2845880;rs2845879;rs576842117;rs58289264;rs59716556;rs1458210;rs10830894;rs2845878;rs2845877;rs1458211;rs2845876;rs2608778;rs1870298;rs1870299;rs2608779;rs2845867;rs1841034;rs10765544;rs2845870;rs2212389;rs922006;rs3133370;rs10714164;rs1201352;rs1014646;rs1187156;rs1187155;rs1202381;rs1202380;rs2845871;rs947934;rs877644;rs1892925	NA
9	11:92000001-92040000	11:92280001-92320000	1.13588e-39	HiC	GSE87112	hESC	intra	rs1187175;rs1318862;rs2226598;rs145752469;rs1202382;rs1187158;rs1187159;rs1187160;rs1187162;rs1187163;rs2508586;rs2608769;rs2608772;rs2446158;rs2513466;rs2845880;rs2845879;rs576842117;rs58289264;rs59716556;rs1458210;rs10830894;rs2845878;rs2845877;rs1458211;rs2845876;rs2608778;rs1870298;rs1870299;rs2608779;rs2845867;rs1841034;rs10765544;rs2845870;rs2212389;rs922006;rs3133370;rs10714164;rs1201352;rs1014646;rs1187156;rs1187155;rs1202381;rs1202380;rs2845871;rs947934;rs877644;rs1892925	NA
9	11:92000001-92040000	11:92320001-92360000	6.17981e-34	HiC	GSE87112	hESC	intra	rs1187175;rs1318862;rs2226598;rs145752469;rs1202382;rs1187158;rs1187159;rs1187160;rs1187162;rs1187163;rs2508586;rs2608769;rs2608772;rs2446158;rs2513466;rs2845880;rs2845879;rs576842117;rs58289264;rs59716556;rs1458210;rs10830894;rs2845878;rs2845877;rs1458211;rs2845876;rs2608778;rs1870298;rs1870299;rs2608779;rs2845867;rs1841034;rs10765544;rs2845870;rs2212389;rs922006;rs3133370;rs10714164;rs1201352;rs1014646;rs1187156;rs1187155;rs1202381;rs1202380;rs2845871;rs947934;rs877644;rs1892925	NA
9	11:92000001-92040000	11:92400001-92440000	8.77768e-38	HiC	GSE87112	hESC	intra	rs1187175;rs1318862;rs2226598;rs145752469;rs1202382;rs1187158;rs1187159;rs1187160;rs1187162;rs1187163;rs2508586;rs2608769;rs2608772;rs2446158;rs2513466;rs2845880;rs2845879;rs576842117;rs58289264;rs59716556;rs1458210;rs10830894;rs2845878;rs2845877;rs1458211;rs2845876;rs2608778;rs1870298;rs1870299;rs2608779;rs2845867;rs1841034;rs10765544;rs2845870;rs2212389;rs922006;rs3133370;rs10714164;rs1201352;rs1014646;rs1187156;rs1187155;rs1202381;rs1202380;rs2845871;rs947934;rs877644;rs1892925	NA
9	11:92000001-92040000	11:92440001-92480000	6.03716e-22	HiC	GSE87112	hESC	intra	rs1187175;rs1318862;rs2226598;rs145752469;rs1202382;rs1187158;rs1187159;rs1187160;rs1187162;rs1187163;rs2508586;rs2608769;rs2608772;rs2446158;rs2513466;rs2845880;rs2845879;rs576842117;rs58289264;rs59716556;rs1458210;rs10830894;rs2845878;rs2845877;rs1458211;rs2845876;rs2608778;rs1870298;rs1870299;rs2608779;rs2845867;rs1841034;rs10765544;rs2845870;rs2212389;rs922006;rs3133370;rs10714164;rs1201352;rs1014646;rs1187156;rs1187155;rs1202381;rs1202380;rs2845871;rs947934;rs877644;rs1892925	NA
9	11:92000001-92040000	11:92480001-92520000	3.03536e-09	HiC	GSE87112	hESC	intra	rs1187175;rs1318862;rs2226598;rs145752469;rs1202382;rs1187158;rs1187159;rs1187160;rs1187162;rs1187163;rs2508586;rs2608769;rs2608772;rs2446158;rs2513466;rs2845880;rs2845879;rs576842117;rs58289264;rs59716556;rs1458210;rs10830894;rs2845878;rs2845877;rs1458211;rs2845876;rs2608778;rs1870298;rs1870299;rs2608779;rs2845867;rs1841034;rs10765544;rs2845870;rs2212389;rs922006;rs3133370;rs10714164;rs1201352;rs1014646;rs1187156;rs1187155;rs1202381;rs1202380;rs2845871;rs947934;rs877644;rs1892925	NA
9	11:92000001-92040000	11:92520001-92560000	2.13677e-34	HiC	GSE87112	hESC	intra	rs1187175;rs1318862;rs2226598;rs145752469;rs1202382;rs1187158;rs1187159;rs1187160;rs1187162;rs1187163;rs2508586;rs2608769;rs2608772;rs2446158;rs2513466;rs2845880;rs2845879;rs576842117;rs58289264;rs59716556;rs1458210;rs10830894;rs2845878;rs2845877;rs1458211;rs2845876;rs2608778;rs1870298;rs1870299;rs2608779;rs2845867;rs1841034;rs10765544;rs2845870;rs2212389;rs922006;rs3133370;rs10714164;rs1201352;rs1014646;rs1187156;rs1187155;rs1202381;rs1202380;rs2845871;rs947934;rs877644;rs1892925	NA
9	11:92000001-92040000	11:92560001-92600000	3.69773e-31	HiC	GSE87112	hESC	intra	rs1187175;rs1318862;rs2226598;rs145752469;rs1202382;rs1187158;rs1187159;rs1187160;rs1187162;rs1187163;rs2508586;rs2608769;rs2608772;rs2446158;rs2513466;rs2845880;rs2845879;rs576842117;rs58289264;rs59716556;rs1458210;rs10830894;rs2845878;rs2845877;rs1458211;rs2845876;rs2608778;rs1870298;rs1870299;rs2608779;rs2845867;rs1841034;rs10765544;rs2845870;rs2212389;rs922006;rs3133370;rs10714164;rs1201352;rs1014646;rs1187156;rs1187155;rs1202381;rs1202380;rs2845871;rs947934;rs877644;rs1892925	NA
9	11:92000001-92040000	11:92600001-92640000	1.18315e-18	HiC	GSE87112	hESC	intra	rs1187175;rs1318862;rs2226598;rs145752469;rs1202382;rs1187158;rs1187159;rs1187160;rs1187162;rs1187163;rs2508586;rs2608769;rs2608772;rs2446158;rs2513466;rs2845880;rs2845879;rs576842117;rs58289264;rs59716556;rs1458210;rs10830894;rs2845878;rs2845877;rs1458211;rs2845876;rs2608778;rs1870298;rs1870299;rs2608779;rs2845867;rs1841034;rs10765544;rs2845870;rs2212389;rs922006;rs3133370;rs10714164;rs1201352;rs1014646;rs1187156;rs1187155;rs1202381;rs1202380;rs2845871;rs947934;rs877644;rs1892925	NA
9	11:92000001-92040000	11:92640001-92680000	4.09825e-09	HiC	GSE87112	hESC	intra	rs1187175;rs1318862;rs2226598;rs145752469;rs1202382;rs1187158;rs1187159;rs1187160;rs1187162;rs1187163;rs2508586;rs2608769;rs2608772;rs2446158;rs2513466;rs2845880;rs2845879;rs576842117;rs58289264;rs59716556;rs1458210;rs10830894;rs2845878;rs2845877;rs1458211;rs2845876;rs2608778;rs1870298;rs1870299;rs2608779;rs2845867;rs1841034;rs10765544;rs2845870;rs2212389;rs922006;rs3133370;rs10714164;rs1201352;rs1014646;rs1187156;rs1187155;rs1202381;rs1202380;rs2845871;rs947934;rs877644;rs1892925	NA
9	11:92000001-92040000	11:92880001-92920000	8.78152e-11	HiC	GSE87112	hESC	intra	rs1187175;rs1318862;rs2226598;rs145752469;rs1202382;rs1187158;rs1187159;rs1187160;rs1187162;rs1187163;rs2508586;rs2608769;rs2608772;rs2446158;rs2513466;rs2845880;rs2845879;rs576842117;rs58289264;rs59716556;rs1458210;rs10830894;rs2845878;rs2845877;rs1458211;rs2845876;rs2608778;rs1870298;rs1870299;rs2608779;rs2845867;rs1841034;rs10765544;rs2845870;rs2212389;rs922006;rs3133370;rs10714164;rs1201352;rs1014646;rs1187156;rs1187155;rs1202381;rs1202380;rs2845871;rs947934;rs877644;rs1892925	NA
9	11:92000001-92040000	11:92920001-92960000	2.20938e-08	HiC	GSE87112	hESC	intra	rs1187175;rs1318862;rs2226598;rs145752469;rs1202382;rs1187158;rs1187159;rs1187160;rs1187162;rs1187163;rs2508586;rs2608769;rs2608772;rs2446158;rs2513466;rs2845880;rs2845879;rs576842117;rs58289264;rs59716556;rs1458210;rs10830894;rs2845878;rs2845877;rs1458211;rs2845876;rs2608778;rs1870298;rs1870299;rs2608779;rs2845867;rs1841034;rs10765544;rs2845870;rs2212389;rs922006;rs3133370;rs10714164;rs1201352;rs1014646;rs1187156;rs1187155;rs1202381;rs1202380;rs2845871;rs947934;rs877644;rs1892925	ENSG00000180773
9	11:92000001-92040000	11:93400001-93440000	1.00948e-07	HiC	GSE87112	hESC	intra	rs1187175;rs1318862;rs2226598;rs145752469;rs1202382;rs1187158;rs1187159;rs1187160;rs1187162;rs1187163;rs2508586;rs2608769;rs2608772;rs2446158;rs2513466;rs2845880;rs2845879;rs576842117;rs58289264;rs59716556;rs1458210;rs10830894;rs2845878;rs2845877;rs1458211;rs2845876;rs2608778;rs1870298;rs1870299;rs2608779;rs2845867;rs1841034;rs10765544;rs2845870;rs2212389;rs922006;rs3133370;rs10714164;rs1201352;rs1014646;rs1187156;rs1187155;rs1202381;rs1202380;rs2845871;rs947934;rs877644;rs1892925	NA
9	11:92160001-92200000	11:92200001-92240000	6.56697e-77	HiC	GSE87112	hESC	intra	rs577722902;rs141825615	NA
9	11:92160001-92200000	11:92240001-92280000	7.66211e-57	HiC	GSE87112	hESC	intra	rs577722902;rs141825615	NA
9	11:92160001-92200000	11:92280001-92320000	6.03806e-56	HiC	GSE87112	hESC	intra	rs577722902;rs141825615	NA
9	11:92160001-92200000	11:92320001-92360000	4.08178e-38	HiC	GSE87112	hESC	intra	rs577722902;rs141825615	NA
9	11:92160001-92200000	11:92400001-92440000	1.3022e-34	HiC	GSE87112	hESC	intra	rs577722902;rs141825615	NA
9	11:92160001-92200000	11:92440001-92480000	1.05669e-15	HiC	GSE87112	hESC	intra	rs577722902;rs141825615	NA
9	11:92160001-92200000	11:92480001-92520000	2.29103e-15	HiC	GSE87112	hESC	intra	rs577722902;rs141825615	NA
9	11:92160001-92200000	11:92520001-92560000	1.83178e-38	HiC	GSE87112	hESC	intra	rs577722902;rs141825615	NA
9	11:92160001-92200000	11:92560001-92600000	3.08086e-25	HiC	GSE87112	hESC	intra	rs577722902;rs141825615	NA
9	11:92160001-92200000	11:92600001-92640000	2.57316e-26	HiC	GSE87112	hESC	intra	rs577722902;rs141825615	NA
9	11:92160001-92200000	11:92640001-92680000	7.86208e-12	HiC	GSE87112	hESC	intra	rs577722902;rs141825615	NA
9	11:92160001-92200000	11:92920001-92960000	2.70035e-17	HiC	GSE87112	hESC	intra	rs577722902;rs141825615	ENSG00000180773
9	11:92200001-92240000	11:92240001-92280000	2.22116e-48	HiC	GSE87112	hESC	intra	rs181075805;rs186625638;rs145400281;rs541343526	NA
9	11:92200001-92240000	11:92280001-92320000	1.52984e-27	HiC	GSE87112	hESC	intra	rs181075805;rs186625638;rs145400281;rs541343526	NA
9	11:92200001-92240000	11:92320001-92360000	2.90267e-19	HiC	GSE87112	hESC	intra	rs181075805;rs186625638;rs145400281;rs541343526	NA
9	11:92200001-92240000	11:92400001-92440000	7.04022e-21	HiC	GSE87112	hESC	intra	rs181075805;rs186625638;rs145400281;rs541343526	NA
9	11:92200001-92240000	11:92440001-92480000	3.4495e-09	HiC	GSE87112	hESC	intra	rs181075805;rs186625638;rs145400281;rs541343526	NA
9	11:92200001-92240000	11:92480001-92520000	5.37002e-10	HiC	GSE87112	hESC	intra	rs181075805;rs186625638;rs145400281;rs541343526	NA
9	11:92200001-92240000	11:92520001-92560000	5.00522e-30	HiC	GSE87112	hESC	intra	rs181075805;rs186625638;rs145400281;rs541343526	NA
9	11:92200001-92240000	11:92560001-92600000	8.35126e-22	HiC	GSE87112	hESC	intra	rs181075805;rs186625638;rs145400281;rs541343526	NA
9	11:92200001-92240000	11:92600001-92640000	8.98291e-12	HiC	GSE87112	hESC	intra	rs181075805;rs186625638;rs145400281;rs541343526	NA
9	11:92200001-92240000	11:92640001-92680000	1.33809e-09	HiC	GSE87112	hESC	intra	rs181075805;rs186625638;rs145400281;rs541343526	NA
9	11:92240001-92280000	11:92280001-92320000	9.11915e-36	HiC	GSE87112	hESC	intra	rs555872255;rs144500546	NA
9	11:92240001-92280000	11:92320001-92360000	3.97934e-41	HiC	GSE87112	hESC	intra	rs555872255;rs144500546	NA
9	11:92240001-92280000	11:92400001-92440000	3.62371e-18	HiC	GSE87112	hESC	intra	rs555872255;rs144500546	NA
9	11:92240001-92280000	11:92440001-92480000	5.53902e-19	HiC	GSE87112	hESC	intra	rs555872255;rs144500546	NA
9	11:92240001-92280000	11:92480001-92520000	4.95926e-13	HiC	GSE87112	hESC	intra	rs555872255;rs144500546	NA
9	11:92240001-92280000	11:92520001-92560000	2.68812e-44	HiC	GSE87112	hESC	intra	rs555872255;rs144500546	NA
9	11:92240001-92280000	11:92560001-92600000	1.52907e-23	HiC	GSE87112	hESC	intra	rs555872255;rs144500546	NA
9	11:92240001-92280000	11:92600001-92640000	5.55643e-17	HiC	GSE87112	hESC	intra	rs555872255;rs144500546	NA
9	11:92280001-92320000	11:92320001-92360000	1.30513e-91	HiC	GSE87112	hESC	intra	rs549778322;rs549325925;rs11020000;rs148490325;rs144271210;rs547044107	NA
9	11:92280001-92320000	11:92360001-92400000	2.36285e-09	HiC	GSE87112	hESC	intra	rs549778322;rs549325925;rs11020000;rs148490325;rs144271210;rs547044107	NA
9	11:92280001-92320000	11:92400001-92440000	7.5048e-52	HiC	GSE87112	hESC	intra	rs549778322;rs549325925;rs11020000;rs148490325;rs144271210;rs547044107	NA
9	11:92280001-92320000	11:92440001-92480000	1.35468e-28	HiC	GSE87112	hESC	intra	rs549778322;rs549325925;rs11020000;rs148490325;rs144271210;rs547044107	NA
9	11:92280001-92320000	11:92480001-92520000	1.86096e-28	HiC	GSE87112	hESC	intra	rs549778322;rs549325925;rs11020000;rs148490325;rs144271210;rs547044107	NA
9	11:92280001-92320000	11:92520001-92560000	4.96637e-62	HiC	GSE87112	hESC	intra	rs549778322;rs549325925;rs11020000;rs148490325;rs144271210;rs547044107	NA
9	11:92280001-92320000	11:92560001-92600000	2.07154e-68	HiC	GSE87112	hESC	intra	rs549778322;rs549325925;rs11020000;rs148490325;rs144271210;rs547044107	NA
9	11:92280001-92320000	11:92600001-92640000	6.19141e-55	HiC	GSE87112	hESC	intra	rs549778322;rs549325925;rs11020000;rs148490325;rs144271210;rs547044107	NA
9	11:92280001-92320000	11:92640001-92680000	2.45986e-17	HiC	GSE87112	hESC	intra	rs549778322;rs549325925;rs11020000;rs148490325;rs144271210;rs547044107	NA
9	11:92320001-92360000	11:92360001-92400000	1.12107e-18	HiC	GSE87112	hESC	intra	rs183970920;rs190142345	NA
9	11:92320001-92360000	11:92400001-92440000	7.0981e-124	HiC	GSE87112	hESC	intra	rs183970920;rs190142345	NA
9	11:92320001-92360000	11:92440001-92480000	1.81046e-73	HiC	GSE87112	hESC	intra	rs183970920;rs190142345	NA
9	11:92320001-92360000	11:92480001-92520000	1.48296e-52	HiC	GSE87112	hESC	intra	rs183970920;rs190142345	NA
9	11:92320001-92360000	11:92520001-92560000	1.5408e-93	HiC	GSE87112	hESC	intra	rs183970920;rs190142345	NA
9	11:92320001-92360000	11:92560001-92600000	3.79936e-83	HiC	GSE87112	hESC	intra	rs183970920;rs190142345	NA
9	11:92320001-92360000	11:92600001-92640000	7.08121e-38	HiC	GSE87112	hESC	intra	rs183970920;rs190142345	NA
9	11:92320001-92360000	11:92640001-92680000	1.08333e-15	HiC	GSE87112	hESC	intra	rs183970920;rs190142345	NA
9	11:92320001-92360000	11:92800001-92840000	3.23044e-07	HiC	GSE87112	hESC	intra	rs183970920;rs190142345	NA
9	11:92320001-92360000	11:92880001-92920000	5.68001e-10	HiC	GSE87112	hESC	intra	rs183970920;rs190142345	NA
9	11:92320001-92360000	11:92920001-92960000	6.42658e-07	HiC	GSE87112	hESC	intra	rs183970920;rs190142345	ENSG00000180773
9	11:92360001-92400000	11:92400001-92440000	4.2092e-19	HiC	GSE87112	hESC	intra	rs79677235;rs563281153;rs149046729;rs547790544	NA
9	11:92360001-92400000	11:92520001-92560000	3.22336e-16	HiC	GSE87112	hESC	intra	rs79677235;rs563281153;rs149046729;rs547790544	NA
9	11:92360001-92400000	11:92560001-92600000	6.15501e-12	HiC	GSE87112	hESC	intra	rs79677235;rs563281153;rs149046729;rs547790544	NA
9	11:92400001-92440000	11:92440001-92480000	1.74315e-73	HiC	GSE87112	hESC	intra	rs80173918;rs79138217;rs75467706	NA
9	11:92400001-92440000	11:92480001-92520000	1.93076e-33	HiC	GSE87112	hESC	intra	rs80173918;rs79138217;rs75467706	NA
9	11:92400001-92440000	11:92520001-92560000	1e-109	HiC	GSE87112	hESC	intra	rs80173918;rs79138217;rs75467706	NA
9	11:92400001-92440000	11:92560001-92600000	3.97238e-71	HiC	GSE87112	hESC	intra	rs80173918;rs79138217;rs75467706	NA
9	11:92400001-92440000	11:92600001-92640000	3.31655e-43	HiC	GSE87112	hESC	intra	rs80173918;rs79138217;rs75467706	NA
9	11:92400001-92440000	11:92640001-92680000	1.31367e-07	HiC	GSE87112	hESC	intra	rs80173918;rs79138217;rs75467706	NA
9	11:92400001-92440000	11:92880001-92920000	7.22864e-10	HiC	GSE87112	hESC	intra	rs80173918;rs79138217;rs75467706	NA
9	11:92400001-92440000	11:92920001-92960000	2.63358e-08	HiC	GSE87112	hESC	intra	rs80173918;rs79138217;rs75467706	ENSG00000180773
9	11:92400001-92440000	11:93400001-93440000	2.52741e-08	HiC	GSE87112	hESC	intra	rs80173918;rs79138217;rs75467706	NA
9	11:92440001-92480000	11:92480001-92520000	1.99288e-47	HiC	GSE87112	hESC	intra	rs546742818;rs543819627;rs117931092	NA
9	11:92440001-92480000	11:92520001-92560000	1.18817e-96	HiC	GSE87112	hESC	intra	rs546742818;rs543819627;rs117931092	NA
9	11:92440001-92480000	11:92560001-92600000	7.57195e-50	HiC	GSE87112	hESC	intra	rs546742818;rs543819627;rs117931092	NA
9	11:92440001-92480000	11:92600001-92640000	1.28358e-19	HiC	GSE87112	hESC	intra	rs546742818;rs543819627;rs117931092	NA
9	11:92440001-92480000	11:92640001-92680000	3.42977e-11	HiC	GSE87112	hESC	intra	rs546742818;rs543819627;rs117931092	NA
9	11:92480001-92520000	11:92520001-92560000	1.44533e-126	HiC	GSE87112	hESC	intra	rs141115311;rs11020049;rs550788839;rs576948588;rs183645386;rs577900245;rs183991941;rs184738828	NA
9	11:92480001-92520000	11:92560001-92600000	1.05252e-55	HiC	GSE87112	hESC	intra	rs141115311;rs11020049;rs550788839;rs576948588;rs183645386;rs577900245;rs183991941;rs184738828	NA
9	11:92520001-92560000	11:92560001-92600000	5.91842e-100	HiC	GSE87112	hESC	intra	rs566000810;rs16918105;rs187454400;rs564166091;rs193131456;rs555689376	NA
9	11:92520001-92560000	11:92600001-92640000	2.42105e-16	HiC	GSE87112	hESC	intra	rs566000810;rs16918105;rs187454400;rs564166091;rs193131456;rs555689376	NA
9	11:92520001-92560000	11:92880001-92920000	1.88367e-09	HiC	GSE87112	hESC	intra	rs566000810;rs16918105;rs187454400;rs564166091;rs193131456;rs555689376	NA
9	11:92520001-92560000	11:93400001-93440000	6.29392e-14	HiC	GSE87112	hESC	intra	rs566000810;rs16918105;rs187454400;rs564166091;rs193131456;rs555689376	NA
9	11:92640001-92680000	11:92800001-92840000	4.53797e-10	HiC	GSE87112	hESC	intra	rs576602374;rs4526739;rs183539746;rs7102746;rs12222793;rs11020106;rs4543939;rs11020107;rs567596596;rs66715133;rs3847554;rs12792753;rs61901515;rs199907464;rs6483204;rs4462293;rs12272160;rs7123869;rs6483205;rs202021625;rs182170493;rs7113297;rs7113298;rs7113303;rs7128952;rs11020110;rs7113311;rs7128962;rs7113417;rs7112766;rs2895443;rs724030;rs1387153;rs1374645;rs1374644;rs76514796;rs112128304;rs1447349;rs1447348;rs201710551;11:92677344:A:AC;rs2121651;rs6483206;rs2121650;rs2121649;rs2121648;rs2121647;rs1985254;rs11523890	NA
9	11:92640001-92680000	11:92840001-92880000	1.05249e-10	HiC	GSE87112	hESC	intra	rs576602374;rs4526739;rs183539746;rs7102746;rs12222793;rs11020106;rs4543939;rs11020107;rs567596596;rs66715133;rs3847554;rs12792753;rs61901515;rs199907464;rs6483204;rs4462293;rs12272160;rs7123869;rs6483205;rs202021625;rs182170493;rs7113297;rs7113298;rs7113303;rs7128952;rs11020110;rs7113311;rs7128962;rs7113417;rs7112766;rs2895443;rs724030;rs1387153;rs1374645;rs1374644;rs76514796;rs112128304;rs1447349;rs1447348;rs201710551;11:92677344:A:AC;rs2121651;rs6483206;rs2121650;rs2121649;rs2121648;rs2121647;rs1985254;rs11523890	NA
9	11:92640001-92680000	11:92880001-92920000	4.75675e-19	HiC	GSE87112	hESC	intra	rs576602374;rs4526739;rs183539746;rs7102746;rs12222793;rs11020106;rs4543939;rs11020107;rs567596596;rs66715133;rs3847554;rs12792753;rs61901515;rs199907464;rs6483204;rs4462293;rs12272160;rs7123869;rs6483205;rs202021625;rs182170493;rs7113297;rs7113298;rs7113303;rs7128952;rs11020110;rs7113311;rs7128962;rs7113417;rs7112766;rs2895443;rs724030;rs1387153;rs1374645;rs1374644;rs76514796;rs112128304;rs1447349;rs1447348;rs201710551;11:92677344:A:AC;rs2121651;rs6483206;rs2121650;rs2121649;rs2121648;rs2121647;rs1985254;rs11523890	NA
9	11:92640001-92680000	11:92920001-92960000	2.46563e-20	HiC	GSE87112	hESC	intra	rs576602374;rs4526739;rs183539746;rs7102746;rs12222793;rs11020106;rs4543939;rs11020107;rs567596596;rs66715133;rs3847554;rs12792753;rs61901515;rs199907464;rs6483204;rs4462293;rs12272160;rs7123869;rs6483205;rs202021625;rs182170493;rs7113297;rs7113298;rs7113303;rs7128952;rs11020110;rs7113311;rs7128962;rs7113417;rs7112766;rs2895443;rs724030;rs1387153;rs1374645;rs1374644;rs76514796;rs112128304;rs1447349;rs1447348;rs201710551;11:92677344:A:AC;rs2121651;rs6483206;rs2121650;rs2121649;rs2121648;rs2121647;rs1985254;rs11523890	ENSG00000180773
9	11:92640001-92680000	11:93360001-93400000	1.76285e-26	HiC	GSE87112	hESC	intra	rs576602374;rs4526739;rs183539746;rs7102746;rs12222793;rs11020106;rs4543939;rs11020107;rs567596596;rs66715133;rs3847554;rs12792753;rs61901515;rs199907464;rs6483204;rs4462293;rs12272160;rs7123869;rs6483205;rs202021625;rs182170493;rs7113297;rs7113298;rs7113303;rs7128952;rs11020110;rs7113311;rs7128962;rs7113417;rs7112766;rs2895443;rs724030;rs1387153;rs1374645;rs1374644;rs76514796;rs112128304;rs1447349;rs1447348;rs201710551;11:92677344:A:AC;rs2121651;rs6483206;rs2121650;rs2121649;rs2121648;rs2121647;rs1985254;rs11523890	ENSG00000166004
9	11:92640001-92680000	11:93400001-93440000	2.93079e-19	HiC	GSE87112	hESC	intra	rs576602374;rs4526739;rs183539746;rs7102746;rs12222793;rs11020106;rs4543939;rs11020107;rs567596596;rs66715133;rs3847554;rs12792753;rs61901515;rs199907464;rs6483204;rs4462293;rs12272160;rs7123869;rs6483205;rs202021625;rs182170493;rs7113297;rs7113298;rs7113303;rs7128952;rs11020110;rs7113311;rs7128962;rs7113417;rs7112766;rs2895443;rs724030;rs1387153;rs1374645;rs1374644;rs76514796;rs112128304;rs1447349;rs1447348;rs201710551;11:92677344:A:AC;rs2121651;rs6483206;rs2121650;rs2121649;rs2121648;rs2121647;rs1985254;rs11523890	NA
9	11:92680001-92720000	11:92800001-92840000	1.8679e-07	HiC	GSE87112	hESC	intra	rs2166704;rs10830956;rs143769850;rs10765572;rs12277891;rs12290644;rs11020114;rs11020115;rs11020116;rs10830957;rs145047775;rs10765573;rs11020117;rs10830958;rs7933855;rs797022546;rs10830959;rs10830960;rs140662041;rs111363913;rs76037083;rs11020123;rs10765575;rs10741452;rs76441169;rs75190555;rs7936247;rs11375205;rs78517314;rs113568065;rs11020124;rs2166706;rs77864954;rs7948632;rs7948640;rs56034636;rs10830961;rs144683127;rs4331050;rs10466351;rs10830962;rs7941837;rs7945617;rs4753426;rs67675629;rs8192552;rs186765298;rs4388843;rs4601728;rs12804291;rs7951037;rs10765576;rs11020127;rs191142560;rs112432204;rs10830963;rs79354397;rs397705885;rs72966526;rs11020131;rs3781638;rs1562444;rs12792653;rs10765578;rs11020132;rs4753072;rs4753073;rs188631571;rs1447350;rs1447351;rs4611171;rs10830964;rs4612758	NA
9	11:92680001-92720000	11:92840001-92880000	4.85241e-07	HiC	GSE87112	hESC	intra	rs2166704;rs10830956;rs143769850;rs10765572;rs12277891;rs12290644;rs11020114;rs11020115;rs11020116;rs10830957;rs145047775;rs10765573;rs11020117;rs10830958;rs7933855;rs797022546;rs10830959;rs10830960;rs140662041;rs111363913;rs76037083;rs11020123;rs10765575;rs10741452;rs76441169;rs75190555;rs7936247;rs11375205;rs78517314;rs113568065;rs11020124;rs2166706;rs77864954;rs7948632;rs7948640;rs56034636;rs10830961;rs144683127;rs4331050;rs10466351;rs10830962;rs7941837;rs7945617;rs4753426;rs67675629;rs8192552;rs186765298;rs4388843;rs4601728;rs12804291;rs7951037;rs10765576;rs11020127;rs191142560;rs112432204;rs10830963;rs79354397;rs397705885;rs72966526;rs11020131;rs3781638;rs1562444;rs12792653;rs10765578;rs11020132;rs4753072;rs4753073;rs188631571;rs1447350;rs1447351;rs4611171;rs10830964;rs4612758	NA
9	11:92680001-92720000	11:92880001-92920000	1.04209e-12	HiC	GSE87112	hESC	intra	rs2166704;rs10830956;rs143769850;rs10765572;rs12277891;rs12290644;rs11020114;rs11020115;rs11020116;rs10830957;rs145047775;rs10765573;rs11020117;rs10830958;rs7933855;rs797022546;rs10830959;rs10830960;rs140662041;rs111363913;rs76037083;rs11020123;rs10765575;rs10741452;rs76441169;rs75190555;rs7936247;rs11375205;rs78517314;rs113568065;rs11020124;rs2166706;rs77864954;rs7948632;rs7948640;rs56034636;rs10830961;rs144683127;rs4331050;rs10466351;rs10830962;rs7941837;rs7945617;rs4753426;rs67675629;rs8192552;rs186765298;rs4388843;rs4601728;rs12804291;rs7951037;rs10765576;rs11020127;rs191142560;rs112432204;rs10830963;rs79354397;rs397705885;rs72966526;rs11020131;rs3781638;rs1562444;rs12792653;rs10765578;rs11020132;rs4753072;rs4753073;rs188631571;rs1447350;rs1447351;rs4611171;rs10830964;rs4612758	NA
9	11:92680001-92720000	11:92920001-92960000	3.25201e-12	HiC	GSE87112	hESC	intra	rs2166704;rs10830956;rs143769850;rs10765572;rs12277891;rs12290644;rs11020114;rs11020115;rs11020116;rs10830957;rs145047775;rs10765573;rs11020117;rs10830958;rs7933855;rs797022546;rs10830959;rs10830960;rs140662041;rs111363913;rs76037083;rs11020123;rs10765575;rs10741452;rs76441169;rs75190555;rs7936247;rs11375205;rs78517314;rs113568065;rs11020124;rs2166706;rs77864954;rs7948632;rs7948640;rs56034636;rs10830961;rs144683127;rs4331050;rs10466351;rs10830962;rs7941837;rs7945617;rs4753426;rs67675629;rs8192552;rs186765298;rs4388843;rs4601728;rs12804291;rs7951037;rs10765576;rs11020127;rs191142560;rs112432204;rs10830963;rs79354397;rs397705885;rs72966526;rs11020131;rs3781638;rs1562444;rs12792653;rs10765578;rs11020132;rs4753072;rs4753073;rs188631571;rs1447350;rs1447351;rs4611171;rs10830964;rs4612758	ENSG00000180773
9	11:92680001-92720000	11:93360001-93400000	6.67547e-09	HiC	GSE87112	hESC	intra	rs2166704;rs10830956;rs143769850;rs10765572;rs12277891;rs12290644;rs11020114;rs11020115;rs11020116;rs10830957;rs145047775;rs10765573;rs11020117;rs10830958;rs7933855;rs797022546;rs10830959;rs10830960;rs140662041;rs111363913;rs76037083;rs11020123;rs10765575;rs10741452;rs76441169;rs75190555;rs7936247;rs11375205;rs78517314;rs113568065;rs11020124;rs2166706;rs77864954;rs7948632;rs7948640;rs56034636;rs10830961;rs144683127;rs4331050;rs10466351;rs10830962;rs7941837;rs7945617;rs4753426;rs67675629;rs8192552;rs186765298;rs4388843;rs4601728;rs12804291;rs7951037;rs10765576;rs11020127;rs191142560;rs112432204;rs10830963;rs79354397;rs397705885;rs72966526;rs11020131;rs3781638;rs1562444;rs12792653;rs10765578;rs11020132;rs4753072;rs4753073;rs188631571;rs1447350;rs1447351;rs4611171;rs10830964;rs4612758	ENSG00000166004
9	11:92680001-92720000	11:93400001-93440000	1.14757e-19	HiC	GSE87112	hESC	intra	rs2166704;rs10830956;rs143769850;rs10765572;rs12277891;rs12290644;rs11020114;rs11020115;rs11020116;rs10830957;rs145047775;rs10765573;rs11020117;rs10830958;rs7933855;rs797022546;rs10830959;rs10830960;rs140662041;rs111363913;rs76037083;rs11020123;rs10765575;rs10741452;rs76441169;rs75190555;rs7936247;rs11375205;rs78517314;rs113568065;rs11020124;rs2166706;rs77864954;rs7948632;rs7948640;rs56034636;rs10830961;rs144683127;rs4331050;rs10466351;rs10830962;rs7941837;rs7945617;rs4753426;rs67675629;rs8192552;rs186765298;rs4388843;rs4601728;rs12804291;rs7951037;rs10765576;rs11020127;rs191142560;rs112432204;rs10830963;rs79354397;rs397705885;rs72966526;rs11020131;rs3781638;rs1562444;rs12792653;rs10765578;rs11020132;rs4753072;rs4753073;rs188631571;rs1447350;rs1447351;rs4611171;rs10830964;rs4612758	NA
9	11:92720001-92760000	11:93400001-93440000	6.73333e-07	HiC	GSE87112	hESC	intra	rs7930067;rs7930592;rs1597023;rs4406791;rs4753428;rs79460720;rs1447352;rs1447353;rs71064730;rs1971186;rs11020133;rs7121092;rs6483212;rs6483213;rs4237554;rs4237555;rs201500628;rs9666752;rs9666388;rs271043;rs271046;rs271035;rs78265553;rs271038;rs271028;rs556773;rs148001685;rs53380;rs12270363;rs271034	NA
9	11:92760001-92800000	11:93360001-93400000	6.42658e-07	HiC	GSE87112	hESC	intra	rs271033;rs397696480;rs525346;rs529123;rs530743;rs4753430;rs1447354;rs1348920;rs1348919;rs1348918;rs1348917;rs10830970;rs650418;rs12785664;rs555853774;rs601252;rs2457080;rs621310;rs2048207;rs11020155;rs397707052;rs7117830;rs4753431;rs4753431;rs6483217	ENSG00000166004
9	11:92760001-92800000	11:93400001-93440000	1.2012e-16	HiC	GSE87112	hESC	intra	rs271033;rs397696480;rs525346;rs529123;rs530743;rs4753430;rs1447354;rs1348920;rs1348919;rs1348918;rs1348917;rs10830970;rs650418;rs12785664;rs555853774;rs601252;rs2457080;rs621310;rs2048207;rs11020155;rs397707052;rs7117830;rs4753431;rs4753431;rs6483217	NA
9	11:92800001-92840000	11:92880001-92920000	1.16177e-18	HiC	GSE87112	hESC	intra	rs10765583;rs1876600;rs590082;rs4753434;rs619231;rs7118843;rs775443859;rs678141;rs7482184;rs1703086;rs4275591;rs1876602;rs16918495;rs5002303;rs634126;rs2940467;rs1355065;rs1508617;rs508884;rs514495;rs590295;rs540043;rs10765584;rs1508616;rs1508615;rs1508614;rs796668585;rs8181573;rs201669578;rs10765585	NA
9	11:92800001-92840000	11:92920001-92960000	1.25163e-07	HiC	GSE87112	hESC	intra	rs10765583;rs1876600;rs590082;rs4753434;rs619231;rs7118843;rs775443859;rs678141;rs7482184;rs1703086;rs4275591;rs1876602;rs16918495;rs5002303;rs634126;rs2940467;rs1355065;rs1508617;rs508884;rs514495;rs590295;rs540043;rs10765584;rs1508616;rs1508615;rs1508614;rs796668585;rs8181573;rs201669578;rs10765585	ENSG00000180773
9	11:92800001-92840000	11:93360001-93400000	3.22626e-13	HiC	GSE87112	hESC	intra	rs10765583;rs1876600;rs590082;rs4753434;rs619231;rs7118843;rs775443859;rs678141;rs7482184;rs1703086;rs4275591;rs1876602;rs16918495;rs5002303;rs634126;rs2940467;rs1355065;rs1508617;rs508884;rs514495;rs590295;rs540043;rs10765584;rs1508616;rs1508615;rs1508614;rs796668585;rs8181573;rs201669578;rs10765585	ENSG00000166004
9	11:92800001-92840000	11:93400001-93440000	2.23827e-26	HiC	GSE87112	hESC	intra	rs10765583;rs1876600;rs590082;rs4753434;rs619231;rs7118843;rs775443859;rs678141;rs7482184;rs1703086;rs4275591;rs1876602;rs16918495;rs5002303;rs634126;rs2940467;rs1355065;rs1508617;rs508884;rs514495;rs590295;rs540043;rs10765584;rs1508616;rs1508615;rs1508614;rs796668585;rs8181573;rs201669578;rs10765585	NA
9	11:92800001-92840000	11:93440001-93480000	1.87514e-07	HiC	GSE87112	hESC	intra	rs10765583;rs1876600;rs590082;rs4753434;rs619231;rs7118843;rs775443859;rs678141;rs7482184;rs1703086;rs4275591;rs1876602;rs16918495;rs5002303;rs634126;rs2940467;rs1355065;rs1508617;rs508884;rs514495;rs590295;rs540043;rs10765584;rs1508616;rs1508615;rs1508614;rs796668585;rs8181573;rs201669578;rs10765585	ENSG00000182919
9	11:92840001-92880000	11:92880001-92920000	2.73126e-12	HiC	GSE87112	hESC	intra	rs117028959;rs185865417	NA
9	11:92840001-92880000	11:92920001-92960000	3.11863e-07	HiC	GSE87112	hESC	intra	rs117028959;rs185865417	ENSG00000180773
9	11:92840001-92880000	11:93360001-93400000	2.44809e-33	HiC	GSE87112	hESC	intra	rs117028959;rs185865417	ENSG00000166004
9	11:92840001-92880000	11:93400001-93440000	1.55388e-51	HiC	GSE87112	hESC	intra	rs117028959;rs185865417	NA
9	11:92840001-92880000	11:93440001-93480000	3.20761e-07	HiC	GSE87112	hESC	intra	rs117028959;rs185865417	ENSG00000182919
9	11:92880001-92920000	11:92920001-92960000	8.61274e-25	HiC	GSE87112	hESC	intra	rs79776516;rs118138183;rs188163960;rs150163175	ENSG00000180773
9	11:92880001-92920000	11:93240001-93280000	1.20219e-08	HiC	GSE87112	hESC	intra	rs79776516;rs118138183;rs188163960;rs150163175	ENSG00000166002
9	11:92880001-92920000	11:93280001-93320000	4.32334e-12	HiC	GSE87112	hESC	intra	rs79776516;rs118138183;rs188163960;rs150163175	NA
9	11:92880001-92920000	11:93320001-93360000	6.86102e-15	HiC	GSE87112	hESC	intra	rs79776516;rs118138183;rs188163960;rs150163175	NA
9	11:92880001-92920000	11:93360001-93400000	1.56946e-56	HiC	GSE87112	hESC	intra	rs79776516;rs118138183;rs188163960;rs150163175	ENSG00000166004
9	11:92880001-92920000	11:93400001-93440000	2.48287e-87	HiC	GSE87112	hESC	intra	rs79776516;rs118138183;rs188163960;rs150163175	NA
9	11:92880001-92920000	11:93440001-93480000	5.0586e-26	HiC	GSE87112	hESC	intra	rs79776516;rs118138183;rs188163960;rs150163175	ENSG00000182919
9	11:92920001-92960000	11:93200001-93240000	9.4795e-09	HiC	GSE87112	hESC	intra	rs139912495	NA
9	11:92920001-92960000	11:93240001-93280000	1.08116e-11	HiC	GSE87112	hESC	intra	rs139912495	ENSG00000166002
9	11:92920001-92960000	11:93280001-93320000	2.69993e-13	HiC	GSE87112	hESC	intra	rs139912495	NA
9	11:92920001-92960000	11:93320001-93360000	8.26637e-25	HiC	GSE87112	hESC	intra	rs139912495	NA
9	11:92920001-92960000	11:93360001-93400000	9.74836e-93	HiC	GSE87112	hESC	intra	rs139912495	ENSG00000166004
9	11:92920001-92960000	11:93400001-93440000	6.87678e-135	HiC	GSE87112	hESC	intra	rs139912495	NA
9	11:92920001-92960000	11:93440001-93480000	1.67744e-14	HiC	GSE87112	hESC	intra	rs139912495	ENSG00000182919
9	11:93000001-93040000	11:93040001-93080000	2.93852e-28	HiC	GSE87112	hESC	intra	rs1348872;rs16912471;rs11825153;rs1579874;rs541917299;rs77369337;rs10831021;rs11824203;rs11824208;rs11825947;rs11020247;rs61920550;rs76250953;rs6483232;rs537213473;rs75250189;rs4412725;rs35883917;rs57732675;rs57425221;rs56841205;rs55970013;rs7925451;rs11020252;rs4123534;rs1596935;rs11529050;rs4537721;rs4347350;rs11020256	ENSG00000165325
9	11:93000001-93040000	11:93080001-93120000	5.11951e-15	HiC	GSE87112	hESC	intra	rs1348872;rs16912471;rs11825153;rs1579874;rs541917299;rs77369337;rs10831021;rs11824203;rs11824208;rs11825947;rs11020247;rs61920550;rs76250953;rs6483232;rs537213473;rs75250189;rs4412725;rs35883917;rs57732675;rs57425221;rs56841205;rs55970013;rs7925451;rs11020252;rs4123534;rs1596935;rs11529050;rs4537721;rs4347350;rs11020256	NA
9	11:93000001-93040000	11:93120001-93160000	1.80605e-21	HiC	GSE87112	hESC	intra	rs1348872;rs16912471;rs11825153;rs1579874;rs541917299;rs77369337;rs10831021;rs11824203;rs11824208;rs11825947;rs11020247;rs61920550;rs76250953;rs6483232;rs537213473;rs75250189;rs4412725;rs35883917;rs57732675;rs57425221;rs56841205;rs55970013;rs7925451;rs11020252;rs4123534;rs1596935;rs11529050;rs4537721;rs4347350;rs11020256	NA
9	11:93000001-93040000	11:93200001-93240000	3.63733e-17	HiC	GSE87112	hESC	intra	rs1348872;rs16912471;rs11825153;rs1579874;rs541917299;rs77369337;rs10831021;rs11824203;rs11824208;rs11825947;rs11020247;rs61920550;rs76250953;rs6483232;rs537213473;rs75250189;rs4412725;rs35883917;rs57732675;rs57425221;rs56841205;rs55970013;rs7925451;rs11020252;rs4123534;rs1596935;rs11529050;rs4537721;rs4347350;rs11020256	NA
9	11:93000001-93040000	11:93240001-93280000	5.66268e-33	HiC	GSE87112	hESC	intra	rs1348872;rs16912471;rs11825153;rs1579874;rs541917299;rs77369337;rs10831021;rs11824203;rs11824208;rs11825947;rs11020247;rs61920550;rs76250953;rs6483232;rs537213473;rs75250189;rs4412725;rs35883917;rs57732675;rs57425221;rs56841205;rs55970013;rs7925451;rs11020252;rs4123534;rs1596935;rs11529050;rs4537721;rs4347350;rs11020256	ENSG00000166002
9	11:93000001-93040000	11:93280001-93320000	7.64972e-32	HiC	GSE87112	hESC	intra	rs1348872;rs16912471;rs11825153;rs1579874;rs541917299;rs77369337;rs10831021;rs11824203;rs11824208;rs11825947;rs11020247;rs61920550;rs76250953;rs6483232;rs537213473;rs75250189;rs4412725;rs35883917;rs57732675;rs57425221;rs56841205;rs55970013;rs7925451;rs11020252;rs4123534;rs1596935;rs11529050;rs4537721;rs4347350;rs11020256	NA
9	11:93000001-93040000	11:93320001-93360000	4.26653e-19	HiC	GSE87112	hESC	intra	rs1348872;rs16912471;rs11825153;rs1579874;rs541917299;rs77369337;rs10831021;rs11824203;rs11824208;rs11825947;rs11020247;rs61920550;rs76250953;rs6483232;rs537213473;rs75250189;rs4412725;rs35883917;rs57732675;rs57425221;rs56841205;rs55970013;rs7925451;rs11020252;rs4123534;rs1596935;rs11529050;rs4537721;rs4347350;rs11020256	NA
9	11:93000001-93040000	11:93360001-93400000	9.20179e-52	HiC	GSE87112	hESC	intra	rs1348872;rs16912471;rs11825153;rs1579874;rs541917299;rs77369337;rs10831021;rs11824203;rs11824208;rs11825947;rs11020247;rs61920550;rs76250953;rs6483232;rs537213473;rs75250189;rs4412725;rs35883917;rs57732675;rs57425221;rs56841205;rs55970013;rs7925451;rs11020252;rs4123534;rs1596935;rs11529050;rs4537721;rs4347350;rs11020256	ENSG00000166004
9	11:93000001-93040000	11:93400001-93440000	1.79682e-55	HiC	GSE87112	hESC	intra	rs1348872;rs16912471;rs11825153;rs1579874;rs541917299;rs77369337;rs10831021;rs11824203;rs11824208;rs11825947;rs11020247;rs61920550;rs76250953;rs6483232;rs537213473;rs75250189;rs4412725;rs35883917;rs57732675;rs57425221;rs56841205;rs55970013;rs7925451;rs11020252;rs4123534;rs1596935;rs11529050;rs4537721;rs4347350;rs11020256	NA
9	11:93040001-93080000	11:93080001-93120000	2.83417e-33	HiC	GSE87112	hESC	intra	rs11020257;rs367559953;rs60241173;rs57016303;rs11020259;rs61920559;rs61922360;rs55637918;rs549902773;rs10652782;rs72970864;rs4536171;rs12577228;rs56713156;rs11825787;rs11819901;rs150205522;rs17552417;rs189797786;rs17552473;rs61919163;rs56091149;rs61919164;rs75642173;rs3019221;rs3019222	NA
9	11:93040001-93080000	11:93120001-93160000	1.16177e-18	HiC	GSE87112	hESC	intra	rs11020257;rs367559953;rs60241173;rs57016303;rs11020259;rs61920559;rs61922360;rs55637918;rs549902773;rs10652782;rs72970864;rs4536171;rs12577228;rs56713156;rs11825787;rs11819901;rs150205522;rs17552417;rs189797786;rs17552473;rs61919163;rs56091149;rs61919164;rs75642173;rs3019221;rs3019222	NA
9	11:93040001-93080000	11:93200001-93240000	4.95094e-19	HiC	GSE87112	hESC	intra	rs11020257;rs367559953;rs60241173;rs57016303;rs11020259;rs61920559;rs61922360;rs55637918;rs549902773;rs10652782;rs72970864;rs4536171;rs12577228;rs56713156;rs11825787;rs11819901;rs150205522;rs17552417;rs189797786;rs17552473;rs61919163;rs56091149;rs61919164;rs75642173;rs3019221;rs3019222	NA
9	11:93040001-93080000	11:93240001-93280000	1.5095e-24	HiC	GSE87112	hESC	intra	rs11020257;rs367559953;rs60241173;rs57016303;rs11020259;rs61920559;rs61922360;rs55637918;rs549902773;rs10652782;rs72970864;rs4536171;rs12577228;rs56713156;rs11825787;rs11819901;rs150205522;rs17552417;rs189797786;rs17552473;rs61919163;rs56091149;rs61919164;rs75642173;rs3019221;rs3019222	ENSG00000166002
9	11:93040001-93080000	11:93280001-93320000	1.37386e-13	HiC	GSE87112	hESC	intra	rs11020257;rs367559953;rs60241173;rs57016303;rs11020259;rs61920559;rs61922360;rs55637918;rs549902773;rs10652782;rs72970864;rs4536171;rs12577228;rs56713156;rs11825787;rs11819901;rs150205522;rs17552417;rs189797786;rs17552473;rs61919163;rs56091149;rs61919164;rs75642173;rs3019221;rs3019222	NA
9	11:93040001-93080000	11:93320001-93360000	1.05669e-15	HiC	GSE87112	hESC	intra	rs11020257;rs367559953;rs60241173;rs57016303;rs11020259;rs61920559;rs61922360;rs55637918;rs549902773;rs10652782;rs72970864;rs4536171;rs12577228;rs56713156;rs11825787;rs11819901;rs150205522;rs17552417;rs189797786;rs17552473;rs61919163;rs56091149;rs61919164;rs75642173;rs3019221;rs3019222	NA
9	11:93040001-93080000	11:93360001-93400000	2.3935e-28	HiC	GSE87112	hESC	intra	rs11020257;rs367559953;rs60241173;rs57016303;rs11020259;rs61920559;rs61922360;rs55637918;rs549902773;rs10652782;rs72970864;rs4536171;rs12577228;rs56713156;rs11825787;rs11819901;rs150205522;rs17552417;rs189797786;rs17552473;rs61919163;rs56091149;rs61919164;rs75642173;rs3019221;rs3019222	ENSG00000166004
9	11:93040001-93080000	11:93400001-93440000	5.09214e-31	HiC	GSE87112	hESC	intra	rs11020257;rs367559953;rs60241173;rs57016303;rs11020259;rs61920559;rs61922360;rs55637918;rs549902773;rs10652782;rs72970864;rs4536171;rs12577228;rs56713156;rs11825787;rs11819901;rs150205522;rs17552417;rs189797786;rs17552473;rs61919163;rs56091149;rs61919164;rs75642173;rs3019221;rs3019222	NA
9	11:93080001-93120000	11:93120001-93160000	2.96524e-18	HiC	GSE87112	hESC	intra	rs11020275;rs3020083;rs113019303;rs1975820;rs147619353;rs3019223;rs10831029;rs12277063;rs2925355;rs11020280;rs187881689;rs72643371;rs72643372;rs11020282;rs2925361;rs369517754;rs72643373;rs12286123;rs35149531;rs575573826;rs543262688;rs561247944;rs573245483;rs540415105;rs12282978;rs76816045;rs12283039;rs12291268;rs12295907;rs3020073;rs72643374;rs72050582;rs11020286;rs11020288;rs11020289;rs201373611;rs2925938;rs12270883;rs11020290;rs2895469;rs563081376;rs2925362;rs12272743;rs12277362;rs1960666;rs11499629;rs61919177;rs3019205;rs2124561;rs2124560;rs12271156;rs12294288;rs12272610;rs3019206;rs9804603;rs56684150;rs117384439;rs12288325;rs977256;rs977255;rs1869914;rs145544130;rs149064030;rs7942233;rs12292127;rs12275682;rs72643375;rs61919178;rs12295955;rs12282377;rs1456238;rs12273033;rs11020296;rs386756250;rs61919179;rs3020057;rs72972357;rs12293300	NA
9	11:93080001-93120000	11:93200001-93240000	6.06555e-07	HiC	GSE87112	hESC	intra	rs11020275;rs3020083;rs113019303;rs1975820;rs147619353;rs3019223;rs10831029;rs12277063;rs2925355;rs11020280;rs187881689;rs72643371;rs72643372;rs11020282;rs2925361;rs369517754;rs72643373;rs12286123;rs35149531;rs575573826;rs543262688;rs561247944;rs573245483;rs540415105;rs12282978;rs76816045;rs12283039;rs12291268;rs12295907;rs3020073;rs72643374;rs72050582;rs11020286;rs11020288;rs11020289;rs201373611;rs2925938;rs12270883;rs11020290;rs2895469;rs563081376;rs2925362;rs12272743;rs12277362;rs1960666;rs11499629;rs61919177;rs3019205;rs2124561;rs2124560;rs12271156;rs12294288;rs12272610;rs3019206;rs9804603;rs56684150;rs117384439;rs12288325;rs977256;rs977255;rs1869914;rs145544130;rs149064030;rs7942233;rs12292127;rs12275682;rs72643375;rs61919178;rs12295955;rs12282377;rs1456238;rs12273033;rs11020296;rs386756250;rs61919179;rs3020057;rs72972357;rs12293300	NA
9	11:93080001-93120000	11:93240001-93280000	2.37338e-22	HiC	GSE87112	hESC	intra	rs11020275;rs3020083;rs113019303;rs1975820;rs147619353;rs3019223;rs10831029;rs12277063;rs2925355;rs11020280;rs187881689;rs72643371;rs72643372;rs11020282;rs2925361;rs369517754;rs72643373;rs12286123;rs35149531;rs575573826;rs543262688;rs561247944;rs573245483;rs540415105;rs12282978;rs76816045;rs12283039;rs12291268;rs12295907;rs3020073;rs72643374;rs72050582;rs11020286;rs11020288;rs11020289;rs201373611;rs2925938;rs12270883;rs11020290;rs2895469;rs563081376;rs2925362;rs12272743;rs12277362;rs1960666;rs11499629;rs61919177;rs3019205;rs2124561;rs2124560;rs12271156;rs12294288;rs12272610;rs3019206;rs9804603;rs56684150;rs117384439;rs12288325;rs977256;rs977255;rs1869914;rs145544130;rs149064030;rs7942233;rs12292127;rs12275682;rs72643375;rs61919178;rs12295955;rs12282377;rs1456238;rs12273033;rs11020296;rs386756250;rs61919179;rs3020057;rs72972357;rs12293300	ENSG00000166002
9	11:93080001-93120000	11:93280001-93320000	2.00851e-08	HiC	GSE87112	hESC	intra	rs11020275;rs3020083;rs113019303;rs1975820;rs147619353;rs3019223;rs10831029;rs12277063;rs2925355;rs11020280;rs187881689;rs72643371;rs72643372;rs11020282;rs2925361;rs369517754;rs72643373;rs12286123;rs35149531;rs575573826;rs543262688;rs561247944;rs573245483;rs540415105;rs12282978;rs76816045;rs12283039;rs12291268;rs12295907;rs3020073;rs72643374;rs72050582;rs11020286;rs11020288;rs11020289;rs201373611;rs2925938;rs12270883;rs11020290;rs2895469;rs563081376;rs2925362;rs12272743;rs12277362;rs1960666;rs11499629;rs61919177;rs3019205;rs2124561;rs2124560;rs12271156;rs12294288;rs12272610;rs3019206;rs9804603;rs56684150;rs117384439;rs12288325;rs977256;rs977255;rs1869914;rs145544130;rs149064030;rs7942233;rs12292127;rs12275682;rs72643375;rs61919178;rs12295955;rs12282377;rs1456238;rs12273033;rs11020296;rs386756250;rs61919179;rs3020057;rs72972357;rs12293300	NA
9	11:93080001-93120000	11:93360001-93400000	1.79854e-14	HiC	GSE87112	hESC	intra	rs11020275;rs3020083;rs113019303;rs1975820;rs147619353;rs3019223;rs10831029;rs12277063;rs2925355;rs11020280;rs187881689;rs72643371;rs72643372;rs11020282;rs2925361;rs369517754;rs72643373;rs12286123;rs35149531;rs575573826;rs543262688;rs561247944;rs573245483;rs540415105;rs12282978;rs76816045;rs12283039;rs12291268;rs12295907;rs3020073;rs72643374;rs72050582;rs11020286;rs11020288;rs11020289;rs201373611;rs2925938;rs12270883;rs11020290;rs2895469;rs563081376;rs2925362;rs12272743;rs12277362;rs1960666;rs11499629;rs61919177;rs3019205;rs2124561;rs2124560;rs12271156;rs12294288;rs12272610;rs3019206;rs9804603;rs56684150;rs117384439;rs12288325;rs977256;rs977255;rs1869914;rs145544130;rs149064030;rs7942233;rs12292127;rs12275682;rs72643375;rs61919178;rs12295955;rs12282377;rs1456238;rs12273033;rs11020296;rs386756250;rs61919179;rs3020057;rs72972357;rs12293300	ENSG00000166004
9	11:93080001-93120000	11:93400001-93440000	6.66957e-21	HiC	GSE87112	hESC	intra	rs11020275;rs3020083;rs113019303;rs1975820;rs147619353;rs3019223;rs10831029;rs12277063;rs2925355;rs11020280;rs187881689;rs72643371;rs72643372;rs11020282;rs2925361;rs369517754;rs72643373;rs12286123;rs35149531;rs575573826;rs543262688;rs561247944;rs573245483;rs540415105;rs12282978;rs76816045;rs12283039;rs12291268;rs12295907;rs3020073;rs72643374;rs72050582;rs11020286;rs11020288;rs11020289;rs201373611;rs2925938;rs12270883;rs11020290;rs2895469;rs563081376;rs2925362;rs12272743;rs12277362;rs1960666;rs11499629;rs61919177;rs3019205;rs2124561;rs2124560;rs12271156;rs12294288;rs12272610;rs3019206;rs9804603;rs56684150;rs117384439;rs12288325;rs977256;rs977255;rs1869914;rs145544130;rs149064030;rs7942233;rs12292127;rs12275682;rs72643375;rs61919178;rs12295955;rs12282377;rs1456238;rs12273033;rs11020296;rs386756250;rs61919179;rs3020057;rs72972357;rs12293300	NA
9	11:93120001-93160000	11:93200001-93240000	9.63028e-14	HiC	GSE87112	hESC	intra	rs12276820;rs12281366;rs7949990;rs72972364;rs12283758;rs796924251;rs12285123;rs12285128;rs145435523;rs61919180;rs1456236;rs11020298;rs12281237;rs552415322;rs12284622;rs12276463;rs12284681;rs199659588;rs12286273;rs150194558;rs72972371;rs147291187;rs11020301;rs2658775;rs61563180;rs2658773;rs12292876;rs12280126;rs749307894;rs10831032;rs12286814;rs12288277;rs12282288;rs11020303;rs59652277;rs57942067;rs11020304;rs12284477;rs11020305;rs11020306;rs142343401;rs11020309;rs12292451;rs10831033;rs12289685;rs374644460;rs151222005;rs12289847;rs11020311;rs12293344;rs11020313;rs2605574;rs117190620;rs60310351;rs72643376;rs12287849;rs748675396;rs11020314;rs34778756;rs3020076;rs2259633;rs7949734;rs11020315;rs11331603;rs11020316;rs2605580;rs60727319;rs2658776;rs12290433;rs2658777;rs12288686;rs2608214;rs2608215;rs2658778;rs2608216;rs2446061;rs12292211;rs151208676;rs12291010;rs10831035;rs10831036;rs10765610;rs10831038;rs78611880;rs140472553	NA
9	11:93120001-93160000	11:93240001-93280000	1.59435e-11	HiC	GSE87112	hESC	intra	rs12276820;rs12281366;rs7949990;rs72972364;rs12283758;rs796924251;rs12285123;rs12285128;rs145435523;rs61919180;rs1456236;rs11020298;rs12281237;rs552415322;rs12284622;rs12276463;rs12284681;rs199659588;rs12286273;rs150194558;rs72972371;rs147291187;rs11020301;rs2658775;rs61563180;rs2658773;rs12292876;rs12280126;rs749307894;rs10831032;rs12286814;rs12288277;rs12282288;rs11020303;rs59652277;rs57942067;rs11020304;rs12284477;rs11020305;rs11020306;rs142343401;rs11020309;rs12292451;rs10831033;rs12289685;rs374644460;rs151222005;rs12289847;rs11020311;rs12293344;rs11020313;rs2605574;rs117190620;rs60310351;rs72643376;rs12287849;rs748675396;rs11020314;rs34778756;rs3020076;rs2259633;rs7949734;rs11020315;rs11331603;rs11020316;rs2605580;rs60727319;rs2658776;rs12290433;rs2658777;rs12288686;rs2608214;rs2608215;rs2658778;rs2608216;rs2446061;rs12292211;rs151208676;rs12291010;rs10831035;rs10831036;rs10765610;rs10831038;rs78611880;rs140472553	ENSG00000166002
9	11:93120001-93160000	11:93280001-93320000	2.00839e-09	HiC	GSE87112	hESC	intra	rs12276820;rs12281366;rs7949990;rs72972364;rs12283758;rs796924251;rs12285123;rs12285128;rs145435523;rs61919180;rs1456236;rs11020298;rs12281237;rs552415322;rs12284622;rs12276463;rs12284681;rs199659588;rs12286273;rs150194558;rs72972371;rs147291187;rs11020301;rs2658775;rs61563180;rs2658773;rs12292876;rs12280126;rs749307894;rs10831032;rs12286814;rs12288277;rs12282288;rs11020303;rs59652277;rs57942067;rs11020304;rs12284477;rs11020305;rs11020306;rs142343401;rs11020309;rs12292451;rs10831033;rs12289685;rs374644460;rs151222005;rs12289847;rs11020311;rs12293344;rs11020313;rs2605574;rs117190620;rs60310351;rs72643376;rs12287849;rs748675396;rs11020314;rs34778756;rs3020076;rs2259633;rs7949734;rs11020315;rs11331603;rs11020316;rs2605580;rs60727319;rs2658776;rs12290433;rs2658777;rs12288686;rs2608214;rs2608215;rs2658778;rs2608216;rs2446061;rs12292211;rs151208676;rs12291010;rs10831035;rs10831036;rs10765610;rs10831038;rs78611880;rs140472553	NA
9	11:93120001-93160000	11:93360001-93400000	2.53722e-15	HiC	GSE87112	hESC	intra	rs12276820;rs12281366;rs7949990;rs72972364;rs12283758;rs796924251;rs12285123;rs12285128;rs145435523;rs61919180;rs1456236;rs11020298;rs12281237;rs552415322;rs12284622;rs12276463;rs12284681;rs199659588;rs12286273;rs150194558;rs72972371;rs147291187;rs11020301;rs2658775;rs61563180;rs2658773;rs12292876;rs12280126;rs749307894;rs10831032;rs12286814;rs12288277;rs12282288;rs11020303;rs59652277;rs57942067;rs11020304;rs12284477;rs11020305;rs11020306;rs142343401;rs11020309;rs12292451;rs10831033;rs12289685;rs374644460;rs151222005;rs12289847;rs11020311;rs12293344;rs11020313;rs2605574;rs117190620;rs60310351;rs72643376;rs12287849;rs748675396;rs11020314;rs34778756;rs3020076;rs2259633;rs7949734;rs11020315;rs11331603;rs11020316;rs2605580;rs60727319;rs2658776;rs12290433;rs2658777;rs12288686;rs2608214;rs2608215;rs2658778;rs2608216;rs2446061;rs12292211;rs151208676;rs12291010;rs10831035;rs10831036;rs10765610;rs10831038;rs78611880;rs140472553	ENSG00000166004
9	11:93120001-93160000	11:93400001-93440000	1.09598e-20	HiC	GSE87112	hESC	intra	rs12276820;rs12281366;rs7949990;rs72972364;rs12283758;rs796924251;rs12285123;rs12285128;rs145435523;rs61919180;rs1456236;rs11020298;rs12281237;rs552415322;rs12284622;rs12276463;rs12284681;rs199659588;rs12286273;rs150194558;rs72972371;rs147291187;rs11020301;rs2658775;rs61563180;rs2658773;rs12292876;rs12280126;rs749307894;rs10831032;rs12286814;rs12288277;rs12282288;rs11020303;rs59652277;rs57942067;rs11020304;rs12284477;rs11020305;rs11020306;rs142343401;rs11020309;rs12292451;rs10831033;rs12289685;rs374644460;rs151222005;rs12289847;rs11020311;rs12293344;rs11020313;rs2605574;rs117190620;rs60310351;rs72643376;rs12287849;rs748675396;rs11020314;rs34778756;rs3020076;rs2259633;rs7949734;rs11020315;rs11331603;rs11020316;rs2605580;rs60727319;rs2658776;rs12290433;rs2658777;rs12288686;rs2608214;rs2608215;rs2658778;rs2608216;rs2446061;rs12292211;rs151208676;rs12291010;rs10831035;rs10831036;rs10765610;rs10831038;rs78611880;rs140472553	NA
9	11:93200001-93240000	11:93360001-93400000	3.17308e-07	HiC	GSE87112	hESC	intra	rs2658798;rs2124558;rs2605597;rs2658801;rs2608272;rs11604909;rs897906;rs370994481;rs2608279;rs7116173;rs11601056;rs2605611;rs2605612;rs10466368;rs2658766;rs2605614;rs2605615;rs561295010;11:93239455:A:G	ENSG00000166004
9	11:93200001-93240000	11:93400001-93440000	6.03922e-11	HiC	GSE87112	hESC	intra	rs2658798;rs2124558;rs2605597;rs2658801;rs2608272;rs11604909;rs897906;rs370994481;rs2608279;rs7116173;rs11601056;rs2605611;rs2605612;rs10466368;rs2658766;rs2605614;rs2605615;rs561295010;11:93239455:A:G	NA
9	11:93360001-93400000	11:93400001-93440000	3.30435e-35	HiC	GSE87112	hESC	intra	rs554134722;rs541968674;rs568101268;rs58314570	NA
9	11:93400001-93440000	11:93440001-93480000	2.88896e-107	HiC	GSE87112	hESC	intra	rs558849782;rs564651155;rs181406348	ENSG00000182919
9	11:93400001-93440000	11:93520001-93560000	1.91588e-81	HiC	GSE87112	hESC	intra	rs558849782;rs564651155;rs181406348	NA
9	11:93400001-93440000	11:94160001-94200000	5.97051e-15	HiC	GSE87112	hESC	intra	rs558849782;rs564651155;rs181406348	NA
9	11:93440001-93480000	11:93520001-93560000	5.5672e-27	HiC	GSE87112	hESC	intra	rs149806552;rs138756344	NA
9	11:93440001-93480000	11:94160001-94200000	6.84414e-09	HiC	GSE87112	hESC	intra	rs149806552;rs138756344	NA
9	11:93480001-93520000	11:93520001-93560000	5.13277e-16	HiC	GSE87112	hESC	intra	rs182567477;rs187073660	NA
9	11:93600001-93640000	11:93880001-93920000	6.90271e-43	HiC	GSE87112	hESC	intra	rs180671469;rs186112090	NA
9	11:93600001-93640000	11:93920001-93960000	1.75207e-38	HiC	GSE87112	hESC	intra	rs180671469;rs186112090	NA
9	11:93600001-93640000	11:94040001-94080000	4.1471e-21	HiC	GSE87112	hESC	intra	rs180671469;rs186112090	NA
9	11:93600001-93640000	11:94080001-94120000	3.16647e-13	HiC	GSE87112	hESC	intra	rs180671469;rs186112090	NA
9	11:93600001-93640000	11:94120001-94160000	7.97491e-20	HiC	GSE87112	hESC	intra	rs180671469;rs186112090	ENSG00000123901
9	11:93600001-93640000	11:94160001-94200000	1.41857e-71	HiC	GSE87112	hESC	intra	rs180671469;rs186112090	NA
9	11:93600001-93640000	11:94200001-94240000	2.23827e-26	HiC	GSE87112	hESC	intra	rs180671469;rs186112090	ENSG00000168876:ENSG00000020922
9	11:93600001-93640000	11:94240001-94280000	4.63843e-12	HiC	GSE87112	hESC	intra	rs180671469;rs186112090	ENSG00000134627:ENSG00000196371
9	11:93600001-93640000	11:94280001-94320000	8.12472e-15	HiC	GSE87112	hESC	intra	rs180671469;rs186112090	NA
9	11:93600001-93640000	11:94320001-94360000	7.65471e-07	HiC	GSE87112	hESC	intra	rs180671469;rs186112090	NA
9	11:93600001-93640000	11:94680001-94720000	2.83867e-07	HiC	GSE87112	hESC	intra	rs180671469;rs186112090	ENSG00000150316:ENSG00000186280
9	11:93680001-93720000	11:93720001-93760000	3.01131e-27	HiC	GSE87112	hESC	intra	rs145005344	ENSG00000181333
9	11:93680001-93720000	11:93760001-93800000	5.95111e-18	HiC	GSE87112	hESC	intra	rs145005344	NA
9	11:93680001-93720000	11:93880001-93920000	3.41519e-29	HiC	GSE87112	hESC	intra	rs145005344	NA
9	11:93680001-93720000	11:93920001-93960000	1.51859e-37	HiC	GSE87112	hESC	intra	rs145005344	NA
9	11:93680001-93720000	11:94040001-94080000	1.29328e-13	HiC	GSE87112	hESC	intra	rs145005344	NA
9	11:93680001-93720000	11:94160001-94200000	1.35249e-18	HiC	GSE87112	hESC	intra	rs145005344	NA
9	11:93680001-93720000	11:94240001-94280000	1.17912e-08	HiC	GSE87112	hESC	intra	rs145005344	ENSG00000134627:ENSG00000196371
9	11:93680001-93720000	11:94280001-94320000	4.19146e-19	HiC	GSE87112	hESC	intra	rs145005344	NA
9	11:93880001-93920000	11:93920001-93960000	2.8926e-55	HiC	GSE87112	hESC	intra	rs117410859	NA
9	11:93880001-93920000	11:93960001-94000000	8.66838e-11	HiC	GSE87112	hESC	intra	rs117410859	NA
9	11:93880001-93920000	11:94040001-94080000	6.85006e-39	HiC	GSE87112	hESC	intra	rs117410859	NA
9	11:93880001-93920000	11:94080001-94120000	3.46213e-23	HiC	GSE87112	hESC	intra	rs117410859	NA
9	11:93880001-93920000	11:94120001-94160000	4.75675e-19	HiC	GSE87112	hESC	intra	rs117410859	ENSG00000123901
9	11:93880001-93920000	11:94160001-94200000	6.7087e-62	HiC	GSE87112	hESC	intra	rs117410859	NA
9	11:93880001-93920000	11:94200001-94240000	1.20744e-21	HiC	GSE87112	hESC	intra	rs117410859	ENSG00000168876:ENSG00000020922
9	11:93880001-93920000	11:94240001-94280000	3.81436e-19	HiC	GSE87112	hESC	intra	rs117410859	ENSG00000134627:ENSG00000196371
9	11:93880001-93920000	11:94280001-94320000	8.47211e-16	HiC	GSE87112	hESC	intra	rs117410859	NA
9	11:93880001-93920000	11:94480001-94520000	8.29521e-09	HiC	GSE87112	hESC	intra	rs117410859	NA
9	11:93880001-93920000	11:94680001-94720000	8.01608e-08	HiC	GSE87112	hESC	intra	rs117410859	ENSG00000150316:ENSG00000186280
9	11:93920001-93960000	11:94000001-94040000	8.75004e-07	HiC	GSE87112	hESC	intra	rs187940651	ENSG00000183560
9	11:93920001-93960000	11:94040001-94080000	2.46224e-35	HiC	GSE87112	hESC	intra	rs187940651	NA
9	11:93920001-93960000	11:94080001-94120000	2.69983e-23	HiC	GSE87112	hESC	intra	rs187940651	NA
9	11:93920001-93960000	11:94120001-94160000	3.5055e-07	HiC	GSE87112	hESC	intra	rs187940651	ENSG00000123901
9	11:93920001-93960000	11:94160001-94200000	5.17696e-82	HiC	GSE87112	hESC	intra	rs187940651	NA
9	11:93920001-93960000	11:94200001-94240000	5.87465e-18	HiC	GSE87112	hESC	intra	rs187940651	ENSG00000168876:ENSG00000020922
9	11:93920001-93960000	11:94240001-94280000	1.43517e-12	HiC	GSE87112	hESC	intra	rs187940651	ENSG00000134627:ENSG00000196371
9	11:93920001-93960000	11:94280001-94320000	4.72617e-12	HiC	GSE87112	hESC	intra	rs187940651	NA
9	11:93920001-93960000	11:94320001-94360000	3.73471e-11	HiC	GSE87112	hESC	intra	rs187940651	NA
9	11:93920001-93960000	11:94680001-94720000	9.21763e-09	HiC	GSE87112	hESC	intra	rs187940651	ENSG00000150316:ENSG00000186280
9	11:93960001-94000000	11:94160001-94200000	4.40923e-09	HiC	GSE87112	hESC	intra	rs558359543	NA
9	11:94240001-94280000	11:94280001-94320000	1.00403e-13	HiC	GSE87112	hESC	intra	rs113275568;rs141458597	NA
9	11:94240001-94280000	11:94600001-94640000	6.54282e-09	HiC	GSE87112	hESC	intra	rs113275568;rs141458597	NA
9	11:94240001-94280000	11:94680001-94720000	4.40262e-29	HiC	GSE87112	hESC	intra	rs113275568;rs141458597	ENSG00000150316:ENSG00000186280
9	11:94240001-94280000	11:94720001-94760000	3.23044e-07	HiC	GSE87112	hESC	intra	rs113275568;rs141458597	ENSG00000235268
9	11:94240001-94280000	11:94760001-94800000	1.48286e-09	HiC	GSE87112	hESC	intra	rs113275568;rs141458597	NA
9	11:94280001-94320000	11:94320001-94360000	1.29576e-71	HiC	GSE87112	hESC	intra	rs16920631	NA
9	11:94280001-94320000	11:94400001-94440000	1.10179e-10	HiC	GSE87112	hESC	intra	rs16920631	ENSG00000166025
9	11:94280001-94320000	11:94480001-94520000	6.29903e-49	HiC	GSE87112	hESC	intra	rs16920631	NA
9	11:94280001-94320000	11:94520001-94560000	1.01186e-08	HiC	GSE87112	hESC	intra	rs16920631	NA
9	11:94280001-94320000	11:94560001-94600000	3.86863e-07	HiC	GSE87112	hESC	intra	rs16920631	NA
9	11:94280001-94320000	11:94600001-94640000	6.92998e-40	HiC	GSE87112	hESC	intra	rs16920631	NA
9	11:94280001-94320000	11:94640001-94680000	3.52278e-09	HiC	GSE87112	hESC	intra	rs16920631	NA
9	11:94280001-94320000	11:94680001-94720000	4.43387e-52	HiC	GSE87112	hESC	intra	rs16920631	ENSG00000150316:ENSG00000186280
9	11:94280001-94320000	11:94720001-94760000	5.21535e-39	HiC	GSE87112	hESC	intra	rs16920631	ENSG00000235268
9	11:94280001-94320000	11:94760001-94800000	1.35249e-18	HiC	GSE87112	hESC	intra	rs16920631	NA
9	11:94280001-94320000	11:94800001-94840000	5.89948e-23	HiC	GSE87112	hESC	intra	rs16920631	ENSG00000149218
9	11:94280001-94320000	11:94840001-94880000	2.06794e-16	HiC	GSE87112	hESC	intra	rs16920631	NA
9	11:94280001-94320000	11:95400001-95440000	1.2414e-10	HiC	GSE87112	hESC	intra	rs16920631	NA
9	11:94280001-94320000	11:95440001-95480000	2.85699e-07	HiC	GSE87112	hESC	intra	rs16920631	NA
9	11:94280001-94320000	11:95480001-95520000	1.98809e-07	HiC	GSE87112	hESC	intra	rs16920631	NA
9	11:94280001-94320000	11:95960001-96000000	3.34443e-08	HiC	GSE87112	hESC	intra	rs16920631	NA
9	11:94280001-94320000	11:96080001-96120000	2.87402e-11	HiC	GSE87112	hESC	intra	rs16920631	NA
9	11:94520001-94560000	11:94600001-94640000	1.01218e-12	HiC	GSE87112	hESC	intra	rs574415320	NA
9	11:94520001-94560000	11:94680001-94720000	4.85241e-07	HiC	GSE87112	hESC	intra	rs574415320	ENSG00000150316:ENSG00000186280
9	11:94560001-94600000	11:94600001-94640000	1.19033e-09	HiC	GSE87112	hESC	intra	rs117882490	NA
10	11:94920001-94960000	11:94960001-95000000	1.19149e-34	HiC	GSE87112	hESC	intra	rs150417541	ENSG00000149212
10	11:94920001-94960000	11:95000001-95040000	5.0539e-17	HiC	GSE87112	hESC	intra	rs150417541	NA
10	11:94920001-94960000	11:95040001-95080000	3.08273e-87	HiC	GSE87112	hESC	intra	rs150417541	NA
10	11:94920001-94960000	11:95080001-95120000	3.68777e-81	HiC	GSE87112	hESC	intra	rs150417541	NA
10	11:94920001-94960000	11:95120001-95160000	6.1179e-37	HiC	GSE87112	hESC	intra	rs150417541	NA
10	11:94920001-94960000	11:95160001-95200000	3.23988e-49	HiC	GSE87112	hESC	intra	rs150417541	NA
10	11:94920001-94960000	11:95200001-95240000	1.21748e-47	HiC	GSE87112	hESC	intra	rs150417541	NA
10	11:94920001-94960000	11:95240001-95280000	6.68204e-66	HiC	GSE87112	hESC	intra	rs150417541	NA
10	11:94920001-94960000	11:95280001-95320000	5.94586e-28	HiC	GSE87112	hESC	intra	rs150417541	NA
10	11:94920001-94960000	11:95320001-95360000	8.97435e-108	HiC	GSE87112	hESC	intra	rs150417541	NA
10	11:94920001-94960000	11:95360001-95400000	2.90977e-101	HiC	GSE87112	hESC	intra	rs150417541	NA
10	11:94920001-94960000	11:95400001-95440000	2.09135e-141	HiC	GSE87112	hESC	intra	rs150417541	NA
10	11:94920001-94960000	11:95440001-95480000	3.12467e-163	HiC	GSE87112	hESC	intra	rs150417541	NA
10	11:94920001-94960000	11:95480001-95520000	3.25208e-98	HiC	GSE87112	hESC	intra	rs150417541	NA
10	11:94920001-94960000	11:95520001-95560000	3.82665e-09	HiC	GSE87112	hESC	intra	rs150417541	ENSG00000166037:ENSG00000077458
10	11:94920001-94960000	11:95560001-95600000	2.79232e-23	HiC	GSE87112	hESC	intra	rs150417541	NA
10	11:94920001-94960000	11:95640001-95680000	3.51382e-08	HiC	GSE87112	hESC	intra	rs150417541	ENSG00000087053
10	11:94920001-94960000	11:95920001-95960000	9.78723e-09	HiC	GSE87112	hESC	intra	rs150417541	NA
10	11:94920001-94960000	11:95960001-96000000	1.18724e-08	HiC	GSE87112	hESC	intra	rs150417541	NA
10	11:94920001-94960000	11:96080001-96120000	6.42751e-27	HiC	GSE87112	hESC	intra	rs150417541	NA
10	11:94920001-94960000	11:96120001-96160000	1.58732e-23	HiC	GSE87112	hESC	intra	rs150417541	ENSG00000149231:ENSG00000183340
10	11:94920001-94960000	11:96160001-96200000	7.53282e-32	HiC	GSE87112	hESC	intra	rs150417541	NA
10	11:94920001-94960000	11:96520001-96560000	1.1289e-08	HiC	GSE87112	hESC	intra	rs150417541	NA
12	12:97840001-97880000	12:97880001-97920000	5.59961e-15	HiC	GSE87112	hESC	intra	rs75287565;rs77699700;rs113475876;rs77584748;rs76729185;rs1592519;rs113036477;rs77864822;rs769505363;rs79896666;rs76369685;rs78551082;rs74628648;rs79333258;rs1592499;rs78556151;rs79621919;rs721156;rs77530740;rs17390909;rs17331697	NA
12	12:97840001-97880000	12:97920001-97960000	2.06392e-24	HiC	GSE87112	hESC	intra	rs75287565;rs77699700;rs113475876;rs77584748;rs76729185;rs1592519;rs113036477;rs77864822;rs769505363;rs79896666;rs76369685;rs78551082;rs74628648;rs79333258;rs1592499;rs78556151;rs79621919;rs721156;rs77530740;rs17390909;rs17331697	NA
12	12:97840001-97880000	12:98280001-98320000	1.97647e-10	HiC	GSE87112	hESC	intra	rs75287565;rs77699700;rs113475876;rs77584748;rs76729185;rs1592519;rs113036477;rs77864822;rs769505363;rs79896666;rs76369685;rs78551082;rs74628648;rs79333258;rs1592499;rs78556151;rs79621919;rs721156;rs77530740;rs17390909;rs17331697	NA
12	12:97840001-97880000	12:98320001-98360000	1.74504e-23	HiC	GSE87112	hESC	intra	rs75287565;rs77699700;rs113475876;rs77584748;rs76729185;rs1592519;rs113036477;rs77864822;rs769505363;rs79896666;rs76369685;rs78551082;rs74628648;rs79333258;rs1592499;rs78556151;rs79621919;rs721156;rs77530740;rs17390909;rs17331697	NA
12	12:97840001-97880000	12:98360001-98400000	2.01685e-21	HiC	GSE87112	hESC	intra	rs75287565;rs77699700;rs113475876;rs77584748;rs76729185;rs1592519;rs113036477;rs77864822;rs769505363;rs79896666;rs76369685;rs78551082;rs74628648;rs79333258;rs1592499;rs78556151;rs79621919;rs721156;rs77530740;rs17390909;rs17331697	NA
12	12:97840001-97880000	12:98400001-98440000	4.04825e-08	HiC	GSE87112	hESC	intra	rs75287565;rs77699700;rs113475876;rs77584748;rs76729185;rs1592519;rs113036477;rs77864822;rs769505363;rs79896666;rs76369685;rs78551082;rs74628648;rs79333258;rs1592499;rs78556151;rs79621919;rs721156;rs77530740;rs17390909;rs17331697	NA
12	12:97840001-97880000	12:98480001-98520000	1.36383e-08	HiC	GSE87112	hESC	intra	rs75287565;rs77699700;rs113475876;rs77584748;rs76729185;rs1592519;rs113036477;rs77864822;rs769505363;rs79896666;rs76369685;rs78551082;rs74628648;rs79333258;rs1592499;rs78556151;rs79621919;rs721156;rs77530740;rs17390909;rs17331697	NA
12	12:97840001-97880000	12:98560001-98600000	9.73621e-22	HiC	GSE87112	hESC	intra	rs75287565;rs77699700;rs113475876;rs77584748;rs76729185;rs1592519;rs113036477;rs77864822;rs769505363;rs79896666;rs76369685;rs78551082;rs74628648;rs79333258;rs1592499;rs78556151;rs79621919;rs721156;rs77530740;rs17390909;rs17331697	NA
12	12:97840001-97880000	12:98640001-98680000	7.81613e-13	HiC	GSE87112	hESC	intra	rs75287565;rs77699700;rs113475876;rs77584748;rs76729185;rs1592519;rs113036477;rs77864822;rs769505363;rs79896666;rs76369685;rs78551082;rs74628648;rs79333258;rs1592499;rs78556151;rs79621919;rs721156;rs77530740;rs17390909;rs17331697	NA
12	12:97840001-97880000	12:98680001-98720000	9.62356e-10	HiC	GSE87112	hESC	intra	rs75287565;rs77699700;rs113475876;rs77584748;rs76729185;rs1592519;rs113036477;rs77864822;rs769505363;rs79896666;rs76369685;rs78551082;rs74628648;rs79333258;rs1592499;rs78556151;rs79621919;rs721156;rs77530740;rs17390909;rs17331697	NA
12	12:97840001-97880000	12:98720001-98760000	8.97285e-29	HiC	GSE87112	hESC	intra	rs75287565;rs77699700;rs113475876;rs77584748;rs76729185;rs1592519;rs113036477;rs77864822;rs769505363;rs79896666;rs76369685;rs78551082;rs74628648;rs79333258;rs1592499;rs78556151;rs79621919;rs721156;rs77530740;rs17390909;rs17331697	NA
12	12:97840001-97880000	12:98760001-98800000	9.88858e-26	HiC	GSE87112	hESC	intra	rs75287565;rs77699700;rs113475876;rs77584748;rs76729185;rs1592519;rs113036477;rs77864822;rs769505363;rs79896666;rs76369685;rs78551082;rs74628648;rs79333258;rs1592499;rs78556151;rs79621919;rs721156;rs77530740;rs17390909;rs17331697	NA
12	12:97840001-97880000	12:98800001-98840000	1.26913e-07	HiC	GSE87112	hESC	intra	rs75287565;rs77699700;rs113475876;rs77584748;rs76729185;rs1592519;rs113036477;rs77864822;rs769505363;rs79896666;rs76369685;rs78551082;rs74628648;rs79333258;rs1592499;rs78556151;rs79621919;rs721156;rs77530740;rs17390909;rs17331697	NA
12	12:97840001-97880000	12:98840001-98880000	1.36002e-07	HiC	GSE87112	hESC	intra	rs75287565;rs77699700;rs113475876;rs77584748;rs76729185;rs1592519;rs113036477;rs77864822;rs769505363;rs79896666;rs76369685;rs78551082;rs74628648;rs79333258;rs1592499;rs78556151;rs79621919;rs721156;rs77530740;rs17390909;rs17331697	NA
12	12:97840001-97880000	12:99040001-99080000	1.91989e-10	HiC	GSE87112	hESC	intra	rs75287565;rs77699700;rs113475876;rs77584748;rs76729185;rs1592519;rs113036477;rs77864822;rs769505363;rs79896666;rs76369685;rs78551082;rs74628648;rs79333258;rs1592499;rs78556151;rs79621919;rs721156;rs77530740;rs17390909;rs17331697	NA
13	16:81480001-81520000	16:81520001-81560000	5.82437e-45	HiC	GSE87112	hESC	intra	rs898970	NA
13	16:81480001-81520000	16:81560001-81600000	1.90776e-58	HiC	GSE87112	hESC	intra	rs898970	NA
13	16:81480001-81520000	16:81600001-81640000	1.43428e-08	HiC	GSE87112	hESC	intra	rs898970	NA
13	16:81480001-81520000	16:81640001-81680000	2.33408e-08	HiC	GSE87112	hESC	intra	rs898970	NA
13	16:81480001-81520000	16:81680001-81720000	2.28265e-43	HiC	GSE87112	hESC	intra	rs898970	NA
13	16:81480001-81520000	16:81720001-81760000	4.03952e-16	HiC	GSE87112	hESC	intra	rs898970	NA
13	16:81480001-81520000	16:81760001-81800000	4.43108e-59	HiC	GSE87112	hESC	intra	rs898970	ENSG00000197943
13	16:81480001-81520000	16:81840001-81880000	1.21048e-13	HiC	GSE87112	hESC	intra	rs898970	NA
13	16:81480001-81520000	16:81880001-81920000	4.16341e-10	HiC	GSE87112	hESC	intra	rs898970	NA
13	16:81480001-81520000	16:81960001-82000000	3.51163e-12	HiC	GSE87112	hESC	intra	rs898970	NA
13	16:81480001-81520000	16:82000001-82040000	6.03804e-07	HiC	GSE87112	hESC	intra	rs898970	NA
13	16:81480001-81520000	16:83880001-83920000	5.89919e-07	HiC	GSE87112	hESC	intra	rs898970	NA
13	16:81520001-81560000	16:81760001-81800000	1.62772e-10	HiC	GSE87112	hESC	intra	rs2966087;rs2966088;rs2926003;rs2926004;rs7192108;rs7191608;rs17777143;rs17777180;rs12599608;rs12599762;rs12448434;rs12449079;rs3901653;rs7198696	ENSG00000197943
1	2:27560001-27600000	2:27280001-27320000	5.91236e-10	HiC	GSE87112	hESC	intra	rs4665972	ENSG00000228474:ENSG00000138080:ENSG00000138030
1	2:27560001-27600000	2:27440001-27480000	5.37329e-25	HiC	GSE87112	hESC	intra	rs4665972	ENSG00000084774
1	2:27840001-27880000	2:27560001-27600000	1.88324e-10	HiC	GSE87112	hESC	intra	rs4666002;rs3749147;rs13002853;rs34502053;rs6719175;rs2141371;rs35012162;rs944923219	ENSG00000115207:ENSG00000115211:ENSG00000115234
1	2:27800001-27840000	2:27640001-27680000	1.74487e-19	HiC	GSE87112	hESC	intra	rs1919127;rs868020171;rs574622475;rs12478841;rs6760250;rs13022873;rs13010586;rs12989678;rs12467476;rs12464616;rs746509899;rs2384656;rs74175068;rs34016998;rs12987055;rs13020949;rs34716327;rs4666000;rs2068834	ENSG00000115216:ENSG00000157992
1	2:27840001-27880000	2:27640001-27680000	4.86676e-25	HiC	GSE87112	hESC	intra	rs4666002;rs3749147;rs13002853;rs34502053;rs6719175;rs2141371;rs35012162;rs944923219	ENSG00000115216:ENSG00000157992
1	2:27760001-27800000	2:27680001-27720000	7.44436e-14	HiC	GSE87112	hESC	intra	rs4665988;rs77200710;rs12473139;rs4665991;rs67080990;rs754049756;rs12995461;rs10169065;rs10179872;rs147048850;rs201340051;rs4665382;rs7570476;rs10208529;rs4665383;rs7577311	ENSG00000138002:ENSG00000115226:ENSG00000084734
1	2:27800001-27840000	2:27680001-27720000	1.08063e-41	HiC	GSE87112	hESC	intra	rs1919127;rs868020171;rs574622475;rs12478841;rs6760250;rs13022873;rs13010586;rs12989678;rs12467476;rs12464616;rs746509899;rs2384656;rs74175068;rs34016998;rs12987055;rs13020949;rs34716327;rs4666000;rs2068834	ENSG00000138002:ENSG00000115226:ENSG00000084734
1	2:27840001-27880000	2:27680001-27720000	6.34375e-59	HiC	GSE87112	hESC	intra	rs4666002;rs3749147;rs13002853;rs34502053;rs6719175;rs2141371;rs35012162;rs944923219	ENSG00000138002:ENSG00000115226:ENSG00000084734
1	2:27800001-27840000	2:27720001-27760000	1.30101e-07	HiC	GSE87112	hESC	intra	rs1919127;rs868020171;rs574622475;rs12478841;rs6760250;rs13022873;rs13010586;rs12989678;rs12467476;rs12464616;rs746509899;rs2384656;rs74175068;rs34016998;rs12987055;rs13020949;rs34716327;rs4666000;rs2068834	ENSG00000084734
1	2:27840001-27880000	2:27720001-27760000	3.04534e-10	HiC	GSE87112	hESC	intra	rs4666002;rs3749147;rs13002853;rs34502053;rs6719175;rs2141371;rs35012162;rs944923219	ENSG00000084734
1	2:27800001-27840000	2:27760001-27800000	3.57095e-08	HiC	GSE87112	hESC	intra	rs1919127;rs868020171;rs574622475;rs12478841;rs6760250;rs13022873;rs13010586;rs12989678;rs12467476;rs12464616;rs746509899;rs2384656;rs74175068;rs34016998;rs12987055;rs13020949;rs34716327;rs4666000;rs2068834	ENSG00000233438:ENSG00000221843
1	2:27840001-27880000	2:27800001-27840000	6.84114e-28	HiC	GSE87112	hESC	intra	rs4666002;rs3749147;rs13002853;rs34502053;rs6719175;rs2141371;rs35012162;rs944923219	ENSG00000243943
1	2:28040001-28080000	2:27920001-27960000	1.93932e-10	HiC	GSE87112	hESC	intra	rs74446114	ENSG00000205334
1	2:28040001-28080000	2:28000001-28040000	7.09835e-13	HiC	GSE87112	hESC	intra	rs74446114	ENSG00000268656
1	2:28080001-28120000	2:28040001-28080000	4.32586e-34	HiC	GSE87112	hESC	intra	rs77353560;rs2305929	NA
2	2:169760001-169800000	2:168560001-168600000	5.32517e-10	HiC	GSE87112	hESC	intra	rs58898793;rs71397673;rs66798250;rs7561903;rs17540154;rs34193789;rs2263243;rs6709087	NA
2	2:169760001-169800000	2:168840001-168880000	1.73612e-07	HiC	GSE87112	hESC	intra	rs58898793;rs71397673;rs66798250;rs7561903;rs17540154;rs34193789;rs2263243;rs6709087	NA
2	2:169760001-169800000	2:168920001-168960000	1.23216e-07	HiC	GSE87112	hESC	intra	rs58898793;rs71397673;rs66798250;rs7561903;rs17540154;rs34193789;rs2263243;rs6709087	NA
2	2:169720001-169760000	2:168960001-169000000	5.7663e-07	HiC	GSE87112	hESC	intra	rs34177044;rs1402837;rs2740590	NA
2	2:169720001-169760000	2:169000001-169040000	1.60936e-15	HiC	GSE87112	hESC	intra	rs34177044;rs1402837;rs2740590	NA
2	2:169760001-169800000	2:169000001-169040000	1.85348e-26	HiC	GSE87112	hESC	intra	rs58898793;rs71397673;rs66798250;rs7561903;rs17540154;rs34193789;rs2263243;rs6709087	NA
2	2:169800001-169840000	2:169000001-169040000	4.2311e-11	HiC	GSE87112	hESC	intra	rs35973488;rs7558863	NA
2	2:169760001-169800000	2:169040001-169080000	1.00413e-10	HiC	GSE87112	hESC	intra	rs58898793;rs71397673;rs66798250;rs7561903;rs17540154;rs34193789;rs2263243;rs6709087	NA
2	2:169720001-169760000	2:169120001-169160000	2.64451e-07	HiC	GSE87112	hESC	intra	rs34177044;rs1402837;rs2740590	NA
2	2:169760001-169800000	2:169120001-169160000	1.88602e-26	HiC	GSE87112	hESC	intra	rs58898793;rs71397673;rs66798250;rs7561903;rs17540154;rs34193789;rs2263243;rs6709087	NA
2	2:169720001-169760000	2:169160001-169200000	2.78237e-14	HiC	GSE87112	hESC	intra	rs34177044;rs1402837;rs2740590	NA
2	2:169760001-169800000	2:169160001-169200000	3.69322e-37	HiC	GSE87112	hESC	intra	rs58898793;rs71397673;rs66798250;rs7561903;rs17540154;rs34193789;rs2263243;rs6709087	NA
2	2:169800001-169840000	2:169160001-169200000	6.56997e-14	HiC	GSE87112	hESC	intra	rs35973488;rs7558863	NA
2	2:169760001-169800000	2:169240001-169280000	1.99906e-24	HiC	GSE87112	hESC	intra	rs58898793;rs71397673;rs66798250;rs7561903;rs17540154;rs34193789;rs2263243;rs6709087	NA
2	2:169720001-169760000	2:169280001-169320000	4.47539e-18	HiC	GSE87112	hESC	intra	rs34177044;rs1402837;rs2740590	ENSG00000172292
2	2:169760001-169800000	2:169280001-169320000	1.86118e-31	HiC	GSE87112	hESC	intra	rs58898793;rs71397673;rs66798250;rs7561903;rs17540154;rs34193789;rs2263243;rs6709087	ENSG00000172292
2	2:169800001-169840000	2:169280001-169320000	4.91236e-07	HiC	GSE87112	hESC	intra	rs35973488;rs7558863	ENSG00000172292
2	2:169760001-169800000	2:169320001-169360000	1.63355e-09	HiC	GSE87112	hESC	intra	rs58898793;rs71397673;rs66798250;rs7561903;rs17540154;rs34193789;rs2263243;rs6709087	NA
2	2:169760001-169800000	2:169480001-169520000	5.40653e-09	HiC	GSE87112	hESC	intra	rs58898793;rs71397673;rs66798250;rs7561903;rs17540154;rs34193789;rs2263243;rs6709087	NA
2	2:169760001-169800000	2:169520001-169560000	8.1552e-09	HiC	GSE87112	hESC	intra	rs58898793;rs71397673;rs66798250;rs7561903;rs17540154;rs34193789;rs2263243;rs6709087	NA
2	2:169760001-169800000	2:169560001-169600000	3.17942e-20	HiC	GSE87112	hESC	intra	rs58898793;rs71397673;rs66798250;rs7561903;rs17540154;rs34193789;rs2263243;rs6709087	NA
2	2:169720001-169760000	2:169600001-169640000	9.84064e-34	HiC	GSE87112	hESC	intra	rs34177044;rs1402837;rs2740590	NA
2	2:169760001-169800000	2:169600001-169640000	5.74617e-96	HiC	GSE87112	hESC	intra	rs58898793;rs71397673;rs66798250;rs7561903;rs17540154;rs34193789;rs2263243;rs6709087	NA
2	2:169800001-169840000	2:169600001-169640000	1.0913e-16	HiC	GSE87112	hESC	intra	rs35973488;rs7558863	NA
2	2:169720001-169760000	2:169640001-169680000	3.90603e-32	HiC	GSE87112	hESC	intra	rs34177044;rs1402837;rs2740590	ENSG00000163072
2	2:169760001-169800000	2:169640001-169680000	5.92124e-77	HiC	GSE87112	hESC	intra	rs58898793;rs71397673;rs66798250;rs7561903;rs17540154;rs34193789;rs2263243;rs6709087	ENSG00000163072
2	2:169800001-169840000	2:169640001-169680000	1.42766e-24	HiC	GSE87112	hESC	intra	rs35973488;rs7558863	ENSG00000163072
2	2:169760001-169800000	2:169680001-169720000	1.50393e-09	HiC	GSE87112	hESC	intra	rs58898793;rs71397673;rs66798250;rs7561903;rs17540154;rs34193789;rs2263243;rs6709087	NA
2	2:169760001-169800000	2:169720001-169760000	7.48088e-12	HiC	GSE87112	hESC	intra	rs58898793;rs71397673;rs66798250;rs7561903;rs17540154;rs34193789;rs2263243;rs6709087	ENSG00000152254
2	2:169800001-169840000	2:169760001-169800000	1.60697e-11	HiC	GSE87112	hESC	intra	rs35973488;rs7558863	ENSG00000152253
3	3:123120001-123160000	3:122600001-122640000	2.63084e-12	HiC	GSE87112	hESC	intra	rs71330995;rs35606005;rs11715633;rs10934647;rs17361324	NA
3	3:123120001-123160000	3:123040001-123080000	2.68339e-13	HiC	GSE87112	hESC	intra	rs71330995;rs35606005;rs11715633;rs10934647;rs17361324	NA
4	5:95280001-95320000	5:94320001-94360000	2.19813e-08	HiC	GSE87112	hESC	intra	rs7705720;rs17085333;rs3777173;rs2546199;rs796257360;rs10052503;rs940202183;rs3777170;rs2548595;rs56376316;rs3777168;rs3777167;rs527928301;rs200990904;rs6881872;rs59649116;rs59858317;rs57243277;rs2161318;rs2112566;rs6898371;rs77648786;rs6898399;rs6877821;rs6556894;rs3777166;rs3777165;rs6894651;rs3777164;rs3777163;rs3777162;rs56113412;rs918629;rs60482707;rs10571480;rs10515232	NA
4	5:95320001-95360000	5:94320001-94360000	4.46176e-08	HiC	GSE87112	hESC	intra	rs7724599;rs7705279;rs5026526;rs6556896;rs7710422;rs563340362;rs6556898;rs200415041;rs76239650	NA
4	5:95640001-95680000	5:94320001-94360000	4.576e-07	HiC	GSE87112	hESC	intra	rs13162665;rs12521786;rs7448311;rs10476668;rs56321849;rs62364560;rs10043904;rs6899303;rs62364561;rs10070093;rs75545598;rs17384294;rs6893547;rs271913;rs1477368;rs4869282;rs114928910;rs10040098	NA
4	5:95720001-95760000	5:94320001-94360000	1.7491e-11	HiC	GSE87112	hESC	intra	rs7700417;rs17085665;rs35648612;rs2882298;rs17085675;rs34572181;rs5869716;rs6235;rs6234;rs13169290;rs13168460;rs193069188;rs369734422;rs11395420;rs373259621;rs145266997;rs397998790;rs528498506;rs10515237;rs13154597	NA
4	5:95640001-95680000	5:94880001-94920000	1.10775e-13	HiC	GSE87112	hESC	intra	rs13162665;rs12521786;rs7448311;rs10476668;rs56321849;rs62364560;rs10043904;rs6899303;rs62364561;rs10070093;rs75545598;rs17384294;rs6893547;rs271913;rs1477368;rs4869282;rs114928910;rs10040098	ENSG00000198677:ENSG00000164291
4	5:95760001-95800000	5:94880001-94920000	1.85992e-07	HiC	GSE87112	hESC	intra	rs3811951;rs13159579;rs6869570;rs6889272	ENSG00000198677:ENSG00000164291
4	5:95400001-95440000	5:94920001-94960000	2.33969e-08	HiC	GSE87112	hESC	intra	rs4538631;rs7717348;rs7717481;rs4365863	ENSG00000178015
4	5:95560001-95600000	5:94920001-94960000	3.27868e-10	HiC	GSE87112	hESC	intra	rs7716096;rs10052354;rs10074626;rs5869709;rs7443470;rs12054709;rs6882897;rs541793402;rs72018276;rs7706771;rs4355545;rs6868247	ENSG00000178015
4	5:95640001-95680000	5:94920001-94960000	5.05202e-19	HiC	GSE87112	hESC	intra	rs13162665;rs12521786;rs7448311;rs10476668;rs56321849;rs62364560;rs10043904;rs6899303;rs62364561;rs10070093;rs75545598;rs17384294;rs6893547;rs271913;rs1477368;rs4869282;rs114928910;rs10040098	ENSG00000178015
4	5:95760001-95800000	5:94920001-94960000	2.62474e-07	HiC	GSE87112	hESC	intra	rs3811951;rs13159579;rs6869570;rs6889272	ENSG00000178015
4	5:95640001-95680000	5:94960001-95000000	1.51272e-13	HiC	GSE87112	hESC	intra	rs13162665;rs12521786;rs7448311;rs10476668;rs56321849;rs62364560;rs10043904;rs6899303;rs62364561;rs10070093;rs75545598;rs17384294;rs6893547;rs271913;rs1477368;rs4869282;rs114928910;rs10040098	ENSG00000175449
4	5:95720001-95760000	5:94960001-95000000	7.91869e-08	HiC	GSE87112	hESC	intra	rs7700417;rs17085665;rs35648612;rs2882298;rs17085675;rs34572181;rs5869716;rs6235;rs6234;rs13169290;rs13168460;rs193069188;rs369734422;rs11395420;rs373259621;rs145266997;rs397998790;rs528498506;rs10515237;rs13154597	ENSG00000175449
4	5:95440001-95480000	5:95000001-95040000	2.76662e-07	HiC	GSE87112	hESC	intra	rs10073810;rs6865400;rs202232417;rs4330486;5:95466153:G:GA;5:95466153:G:GAA;rs58666663;rs6875999;rs58926517	ENSG00000145757
4	5:95560001-95600000	5:95000001-95040000	1.48328e-12	HiC	GSE87112	hESC	intra	rs7716096;rs10052354;rs10074626;rs5869709;rs7443470;rs12054709;rs6882897;rs541793402;rs72018276;rs7706771;rs4355545;rs6868247	ENSG00000145757
4	5:95640001-95680000	5:95000001-95040000	5.94332e-28	HiC	GSE87112	hESC	intra	rs13162665;rs12521786;rs7448311;rs10476668;rs56321849;rs62364560;rs10043904;rs6899303;rs62364561;rs10070093;rs75545598;rs17384294;rs6893547;rs271913;rs1477368;rs4869282;rs114928910;rs10040098	ENSG00000145757
4	5:95720001-95760000	5:95000001-95040000	5.97079e-16	HiC	GSE87112	hESC	intra	rs7700417;rs17085665;rs35648612;rs2882298;rs17085675;rs34572181;rs5869716;rs6235;rs6234;rs13169290;rs13168460;rs193069188;rs369734422;rs11395420;rs373259621;rs145266997;rs397998790;rs528498506;rs10515237;rs13154597	ENSG00000145757
4	5:95760001-95800000	5:95000001-95040000	1.75412e-12	HiC	GSE87112	hESC	intra	rs3811951;rs13159579;rs6869570;rs6889272	ENSG00000145757
4	5:95560001-95600000	5:95040001-95080000	1.64349e-11	HiC	GSE87112	hESC	intra	rs7716096;rs10052354;rs10074626;rs5869709;rs7443470;rs12054709;rs6882897;rs541793402;rs72018276;rs7706771;rs4355545;rs6868247	ENSG00000164292
4	5:95640001-95680000	5:95040001-95080000	1.95917e-22	HiC	GSE87112	hESC	intra	rs13162665;rs12521786;rs7448311;rs10476668;rs56321849;rs62364560;rs10043904;rs6899303;rs62364561;rs10070093;rs75545598;rs17384294;rs6893547;rs271913;rs1477368;rs4869282;rs114928910;rs10040098	ENSG00000164292
4	5:95720001-95760000	5:95040001-95080000	3.29963e-17	HiC	GSE87112	hESC	intra	rs7700417;rs17085665;rs35648612;rs2882298;rs17085675;rs34572181;rs5869716;rs6235;rs6234;rs13169290;rs13168460;rs193069188;rs369734422;rs11395420;rs373259621;rs145266997;rs397998790;rs528498506;rs10515237;rs13154597	ENSG00000164292
4	5:95640001-95680000	5:95080001-95120000	1.12333e-31	HiC	GSE87112	hESC	intra	rs13162665;rs12521786;rs7448311;rs10476668;rs56321849;rs62364560;rs10043904;rs6899303;rs62364561;rs10070093;rs75545598;rs17384294;rs6893547;rs271913;rs1477368;rs4869282;rs114928910;rs10040098	NA
4	5:95720001-95760000	5:95080001-95120000	4.1613e-07	HiC	GSE87112	hESC	intra	rs7700417;rs17085665;rs35648612;rs2882298;rs17085675;rs34572181;rs5869716;rs6235;rs6234;rs13169290;rs13168460;rs193069188;rs369734422;rs11395420;rs373259621;rs145266997;rs397998790;rs528498506;rs10515237;rs13154597	NA
4	5:95560001-95600000	5:95120001-95160000	7.49718e-15	HiC	GSE87112	hESC	intra	rs7716096;rs10052354;rs10074626;rs5869709;rs7443470;rs12054709;rs6882897;rs541793402;rs72018276;rs7706771;rs4355545;rs6868247	ENSG00000173221
4	5:95640001-95680000	5:95120001-95160000	3.14469e-49	HiC	GSE87112	hESC	intra	rs13162665;rs12521786;rs7448311;rs10476668;rs56321849;rs62364560;rs10043904;rs6899303;rs62364561;rs10070093;rs75545598;rs17384294;rs6893547;rs271913;rs1477368;rs4869282;rs114928910;rs10040098	ENSG00000173221
4	5:95720001-95760000	5:95120001-95160000	1.45726e-14	HiC	GSE87112	hESC	intra	rs7700417;rs17085665;rs35648612;rs2882298;rs17085675;rs34572181;rs5869716;rs6235;rs6234;rs13169290;rs13168460;rs193069188;rs369734422;rs11395420;rs373259621;rs145266997;rs397998790;rs528498506;rs10515237;rs13154597	ENSG00000173221
4	5:95760001-95800000	5:95120001-95160000	1.35126e-08	HiC	GSE87112	hESC	intra	rs3811951;rs13159579;rs6869570;rs6889272	ENSG00000173221
4	5:95400001-95440000	5:95160001-95200000	1.71515e-07	HiC	GSE87112	hESC	intra	rs4538631;rs7717348;rs7717481;rs4365863	ENSG00000236882
4	5:95440001-95480000	5:95160001-95200000	8.70366e-12	HiC	GSE87112	hESC	intra	rs10073810;rs6865400;rs202232417;rs4330486;5:95466153:G:GA;5:95466153:G:GAA;rs58666663;rs6875999;rs58926517	ENSG00000236882
4	5:95560001-95600000	5:95160001-95200000	3.73111e-21	HiC	GSE87112	hESC	intra	rs7716096;rs10052354;rs10074626;rs5869709;rs7443470;rs12054709;rs6882897;rs541793402;rs72018276;rs7706771;rs4355545;rs6868247	ENSG00000236882
4	5:95640001-95680000	5:95160001-95200000	4.08834e-82	HiC	GSE87112	hESC	intra	rs13162665;rs12521786;rs7448311;rs10476668;rs56321849;rs62364560;rs10043904;rs6899303;rs62364561;rs10070093;rs75545598;rs17384294;rs6893547;rs271913;rs1477368;rs4869282;rs114928910;rs10040098	ENSG00000236882
4	5:95720001-95760000	5:95160001-95200000	3.25064e-20	HiC	GSE87112	hESC	intra	rs7700417;rs17085665;rs35648612;rs2882298;rs17085675;rs34572181;rs5869716;rs6235;rs6234;rs13169290;rs13168460;rs193069188;rs369734422;rs11395420;rs373259621;rs145266997;rs397998790;rs528498506;rs10515237;rs13154597	ENSG00000236882
4	5:95760001-95800000	5:95160001-95200000	1.11679e-09	HiC	GSE87112	hESC	intra	rs3811951;rs13159579;rs6869570;rs6889272	ENSG00000236882
4	5:95240001-95280000	5:95200001-95240000	6.5981e-42	HiC	GSE87112	hESC	intra	rs11742959;rs56002885;rs6897997;rs58921760;rs72656689;rs6883880;rs59307279;rs74463220;rs12055287;rs57471342;rs751504564;rs7700895;rs3777178;rs11738345;rs12055262;rs6861531;rs6881355;rs764068015;rs3756703;rs3822750;rs3777175;rs57595413;rs55841351;rs3734131;rs10073752	NA
4	5:95280001-95320000	5:95200001-95240000	3.24282e-44	HiC	GSE87112	hESC	intra	rs7705720;rs17085333;rs3777173;rs2546199;rs796257360;rs10052503;rs940202183;rs3777170;rs2548595;rs56376316;rs3777168;rs3777167;rs527928301;rs200990904;rs6881872;rs59649116;rs59858317;rs57243277;rs2161318;rs2112566;rs6898371;rs77648786;rs6898399;rs6877821;rs6556894;rs3777166;rs3777165;rs6894651;rs3777164;rs3777163;rs3777162;rs56113412;rs918629;rs60482707;rs10571480;rs10515232	NA
4	5:95320001-95360000	5:95200001-95240000	2.66084e-29	HiC	GSE87112	hESC	intra	rs7724599;rs7705279;rs5026526;rs6556896;rs7710422;rs563340362;rs6556898;rs200415041;rs76239650	NA
4	5:95400001-95440000	5:95200001-95240000	2.62636e-52	HiC	GSE87112	hESC	intra	rs4538631;rs7717348;rs7717481;rs4365863	NA
4	5:95440001-95480000	5:95200001-95240000	2.63961e-62	HiC	GSE87112	hESC	intra	rs10073810;rs6865400;rs202232417;rs4330486;5:95466153:G:GA;5:95466153:G:GAA;rs58666663;rs6875999;rs58926517	NA
4	5:95480001-95520000	5:95200001-95240000	1.1079e-21	HiC	GSE87112	hESC	intra	rs66853776;rs72656691;rs72656692;rs13177227	NA
4	5:95520001-95560000	5:95200001-95240000	1.83509e-11	HiC	GSE87112	hESC	intra	rs4869270;rs56198733;rs7714279;rs4869272;rs4869273;rs10476663;rs13179048;rs36101807	NA
4	5:95560001-95600000	5:95200001-95240000	2.74214e-65	HiC	GSE87112	hESC	intra	rs7716096;rs10052354;rs10074626;rs5869709;rs7443470;rs12054709;rs6882897;rs541793402;rs72018276;rs7706771;rs4355545;rs6868247	NA
4	5:95600001-95640000	5:95200001-95240000	4.82532e-52	HiC	GSE87112	hESC	intra	rs7733070;rs10065122;rs4336380;rs4288139;rs6556913;rs4502854;rs4283814;rs6876484;rs60369841;rs12518754;rs6881916;rs6868724;rs6864629;rs7733672;rs531254332;rs6556914;rs12522310;rs35214054;rs5869713;rs758759621;rs10476666;rs4869279;rs7714951;rs7737206;rs12186664;rs17085593;rs11950062;rs2350002	NA
4	5:95640001-95680000	5:95200001-95240000	2.37648e-224	HiC	GSE87112	hESC	intra	rs13162665;rs12521786;rs7448311;rs10476668;rs56321849;rs62364560;rs10043904;rs6899303;rs62364561;rs10070093;rs75545598;rs17384294;rs6893547;rs271913;rs1477368;rs4869282;rs114928910;rs10040098	NA
4	5:95720001-95760000	5:95200001-95240000	6.98738e-46	HiC	GSE87112	hESC	intra	rs7700417;rs17085665;rs35648612;rs2882298;rs17085675;rs34572181;rs5869716;rs6235;rs6234;rs13169290;rs13168460;rs193069188;rs369734422;rs11395420;rs373259621;rs145266997;rs397998790;rs528498506;rs10515237;rs13154597	NA
4	5:95760001-95800000	5:95200001-95240000	1.74407e-21	HiC	GSE87112	hESC	intra	rs3811951;rs13159579;rs6869570;rs6889272	NA
4	5:95280001-95320000	5:95240001-95280000	8.39729e-65	HiC	GSE87112	hESC	intra	rs7705720;rs17085333;rs3777173;rs2546199;rs796257360;rs10052503;rs940202183;rs3777170;rs2548595;rs56376316;rs3777168;rs3777167;rs527928301;rs200990904;rs6881872;rs59649116;rs59858317;rs57243277;rs2161318;rs2112566;rs6898371;rs77648786;rs6898399;rs6877821;rs6556894;rs3777166;rs3777165;rs6894651;rs3777164;rs3777163;rs3777162;rs56113412;rs918629;rs60482707;rs10571480;rs10515232	NA
4	5:95320001-95360000	5:95240001-95280000	4.14586e-28	HiC	GSE87112	hESC	intra	rs7724599;rs7705279;rs5026526;rs6556896;rs7710422;rs563340362;rs6556898;rs200415041;rs76239650	NA
4	5:95400001-95440000	5:95240001-95280000	1.12064e-42	HiC	GSE87112	hESC	intra	rs4538631;rs7717348;rs7717481;rs4365863	NA
4	5:95440001-95480000	5:95240001-95280000	2.46648e-56	HiC	GSE87112	hESC	intra	rs10073810;rs6865400;rs202232417;rs4330486;5:95466153:G:GA;5:95466153:G:GAA;rs58666663;rs6875999;rs58926517	NA
4	5:95480001-95520000	5:95240001-95280000	2.82044e-26	HiC	GSE87112	hESC	intra	rs66853776;rs72656691;rs72656692;rs13177227	NA
4	5:95520001-95560000	5:95240001-95280000	3.14576e-14	HiC	GSE87112	hESC	intra	rs4869270;rs56198733;rs7714279;rs4869272;rs4869273;rs10476663;rs13179048;rs36101807	NA
4	5:95560001-95600000	5:95240001-95280000	1.50027e-62	HiC	GSE87112	hESC	intra	rs7716096;rs10052354;rs10074626;rs5869709;rs7443470;rs12054709;rs6882897;rs541793402;rs72018276;rs7706771;rs4355545;rs6868247	NA
4	5:95600001-95640000	5:95240001-95280000	4.64381e-38	HiC	GSE87112	hESC	intra	rs7733070;rs10065122;rs4336380;rs4288139;rs6556913;rs4502854;rs4283814;rs6876484;rs60369841;rs12518754;rs6881916;rs6868724;rs6864629;rs7733672;rs531254332;rs6556914;rs12522310;rs35214054;rs5869713;rs758759621;rs10476666;rs4869279;rs7714951;rs7737206;rs12186664;rs17085593;rs11950062;rs2350002	NA
4	5:95640001-95680000	5:95240001-95280000	4.30416e-142	HiC	GSE87112	hESC	intra	rs13162665;rs12521786;rs7448311;rs10476668;rs56321849;rs62364560;rs10043904;rs6899303;rs62364561;rs10070093;rs75545598;rs17384294;rs6893547;rs271913;rs1477368;rs4869282;rs114928910;rs10040098	NA
4	5:95720001-95760000	5:95240001-95280000	1.45545e-33	HiC	GSE87112	hESC	intra	rs7700417;rs17085665;rs35648612;rs2882298;rs17085675;rs34572181;rs5869716;rs6235;rs6234;rs13169290;rs13168460;rs193069188;rs369734422;rs11395420;rs373259621;rs145266997;rs397998790;rs528498506;rs10515237;rs13154597	NA
4	5:95760001-95800000	5:95240001-95280000	6.2837e-31	HiC	GSE87112	hESC	intra	rs3811951;rs13159579;rs6869570;rs6889272	NA
4	5:95320001-95360000	5:95280001-95320000	4.59324e-70	HiC	GSE87112	hESC	intra	rs7724599;rs7705279;rs5026526;rs6556896;rs7710422;rs563340362;rs6556898;rs200415041;rs76239650	ENSG00000118985
4	5:95400001-95440000	5:95280001-95320000	6.89639e-83	HiC	GSE87112	hESC	intra	rs4538631;rs7717348;rs7717481;rs4365863	ENSG00000118985
4	5:95440001-95480000	5:95280001-95320000	8.75197e-68	HiC	GSE87112	hESC	intra	rs10073810;rs6865400;rs202232417;rs4330486;5:95466153:G:GA;5:95466153:G:GAA;rs58666663;rs6875999;rs58926517	ENSG00000118985
4	5:95480001-95520000	5:95280001-95320000	6.26968e-39	HiC	GSE87112	hESC	intra	rs66853776;rs72656691;rs72656692;rs13177227	ENSG00000118985
4	5:95520001-95560000	5:95280001-95320000	1.51294e-24	HiC	GSE87112	hESC	intra	rs4869270;rs56198733;rs7714279;rs4869272;rs4869273;rs10476663;rs13179048;rs36101807	ENSG00000118985
4	5:95560001-95600000	5:95280001-95320000	2.02783e-75	HiC	GSE87112	hESC	intra	rs7716096;rs10052354;rs10074626;rs5869709;rs7443470;rs12054709;rs6882897;rs541793402;rs72018276;rs7706771;rs4355545;rs6868247	ENSG00000118985
4	5:95600001-95640000	5:95280001-95320000	2.44734e-54	HiC	GSE87112	hESC	intra	rs7733070;rs10065122;rs4336380;rs4288139;rs6556913;rs4502854;rs4283814;rs6876484;rs60369841;rs12518754;rs6881916;rs6868724;rs6864629;rs7733672;rs531254332;rs6556914;rs12522310;rs35214054;rs5869713;rs758759621;rs10476666;rs4869279;rs7714951;rs7737206;rs12186664;rs17085593;rs11950062;rs2350002	ENSG00000118985
4	5:95640001-95680000	5:95280001-95320000	1.00711e-189	HiC	GSE87112	hESC	intra	rs13162665;rs12521786;rs7448311;rs10476668;rs56321849;rs62364560;rs10043904;rs6899303;rs62364561;rs10070093;rs75545598;rs17384294;rs6893547;rs271913;rs1477368;rs4869282;rs114928910;rs10040098	ENSG00000118985
4	5:95720001-95760000	5:95280001-95320000	5.42785e-41	HiC	GSE87112	hESC	intra	rs7700417;rs17085665;rs35648612;rs2882298;rs17085675;rs34572181;rs5869716;rs6235;rs6234;rs13169290;rs13168460;rs193069188;rs369734422;rs11395420;rs373259621;rs145266997;rs397998790;rs528498506;rs10515237;rs13154597	ENSG00000118985
4	5:95760001-95800000	5:95280001-95320000	5.49931e-36	HiC	GSE87112	hESC	intra	rs3811951;rs13159579;rs6869570;rs6889272	ENSG00000118985
4	5:95400001-95440000	5:95320001-95360000	2.39666e-50	HiC	GSE87112	hESC	intra	rs4538631;rs7717348;rs7717481;rs4365863	NA
4	5:95440001-95480000	5:95320001-95360000	4.43275e-52	HiC	GSE87112	hESC	intra	rs10073810;rs6865400;rs202232417;rs4330486;5:95466153:G:GA;5:95466153:G:GAA;rs58666663;rs6875999;rs58926517	NA
4	5:95480001-95520000	5:95320001-95360000	6.84447e-24	HiC	GSE87112	hESC	intra	rs66853776;rs72656691;rs72656692;rs13177227	NA
4	5:95520001-95560000	5:95320001-95360000	1.11723e-13	HiC	GSE87112	hESC	intra	rs4869270;rs56198733;rs7714279;rs4869272;rs4869273;rs10476663;rs13179048;rs36101807	NA
4	5:95560001-95600000	5:95320001-95360000	4.65455e-56	HiC	GSE87112	hESC	intra	rs7716096;rs10052354;rs10074626;rs5869709;rs7443470;rs12054709;rs6882897;rs541793402;rs72018276;rs7706771;rs4355545;rs6868247	NA
4	5:95600001-95640000	5:95320001-95360000	6.07684e-32	HiC	GSE87112	hESC	intra	rs7733070;rs10065122;rs4336380;rs4288139;rs6556913;rs4502854;rs4283814;rs6876484;rs60369841;rs12518754;rs6881916;rs6868724;rs6864629;rs7733672;rs531254332;rs6556914;rs12522310;rs35214054;rs5869713;rs758759621;rs10476666;rs4869279;rs7714951;rs7737206;rs12186664;rs17085593;rs11950062;rs2350002	NA
4	5:95640001-95680000	5:95320001-95360000	1.60763e-86	HiC	GSE87112	hESC	intra	rs13162665;rs12521786;rs7448311;rs10476668;rs56321849;rs62364560;rs10043904;rs6899303;rs62364561;rs10070093;rs75545598;rs17384294;rs6893547;rs271913;rs1477368;rs4869282;rs114928910;rs10040098	NA
4	5:95720001-95760000	5:95320001-95360000	1.60707e-15	HiC	GSE87112	hESC	intra	rs7700417;rs17085665;rs35648612;rs2882298;rs17085675;rs34572181;rs5869716;rs6235;rs6234;rs13169290;rs13168460;rs193069188;rs369734422;rs11395420;rs373259621;rs145266997;rs397998790;rs528498506;rs10515237;rs13154597	NA
4	5:95760001-95800000	5:95320001-95360000	1.15931e-11	HiC	GSE87112	hESC	intra	rs3811951;rs13159579;rs6869570;rs6889272	NA
4	5:95640001-95680000	5:95360001-95400000	1.13889e-13	HiC	GSE87112	hESC	intra	rs13162665;rs12521786;rs7448311;rs10476668;rs56321849;rs62364560;rs10043904;rs6899303;rs62364561;rs10070093;rs75545598;rs17384294;rs6893547;rs271913;rs1477368;rs4869282;rs114928910;rs10040098	NA
4	5:95440001-95480000	5:95400001-95440000	3.96838e-54	HiC	GSE87112	hESC	intra	rs10073810;rs6865400;rs202232417;rs4330486;5:95466153:G:GA;5:95466153:G:GAA;rs58666663;rs6875999;rs58926517	NA
4	5:95480001-95520000	5:95400001-95440000	1.31655e-23	HiC	GSE87112	hESC	intra	rs66853776;rs72656691;rs72656692;rs13177227	NA
4	5:95560001-95600000	5:95400001-95440000	1.6056e-41	HiC	GSE87112	hESC	intra	rs7716096;rs10052354;rs10074626;rs5869709;rs7443470;rs12054709;rs6882897;rs541793402;rs72018276;rs7706771;rs4355545;rs6868247	NA
4	5:95600001-95640000	5:95400001-95440000	1.20654e-30	HiC	GSE87112	hESC	intra	rs7733070;rs10065122;rs4336380;rs4288139;rs6556913;rs4502854;rs4283814;rs6876484;rs60369841;rs12518754;rs6881916;rs6868724;rs6864629;rs7733672;rs531254332;rs6556914;rs12522310;rs35214054;rs5869713;rs758759621;rs10476666;rs4869279;rs7714951;rs7737206;rs12186664;rs17085593;rs11950062;rs2350002	NA
4	5:95640001-95680000	5:95400001-95440000	4.29558e-90	HiC	GSE87112	hESC	intra	rs13162665;rs12521786;rs7448311;rs10476668;rs56321849;rs62364560;rs10043904;rs6899303;rs62364561;rs10070093;rs75545598;rs17384294;rs6893547;rs271913;rs1477368;rs4869282;rs114928910;rs10040098	NA
4	5:95720001-95760000	5:95400001-95440000	1.83509e-11	HiC	GSE87112	hESC	intra	rs7700417;rs17085665;rs35648612;rs2882298;rs17085675;rs34572181;rs5869716;rs6235;rs6234;rs13169290;rs13168460;rs193069188;rs369734422;rs11395420;rs373259621;rs145266997;rs397998790;rs528498506;rs10515237;rs13154597	NA
4	5:95760001-95800000	5:95400001-95440000	1.79132e-16	HiC	GSE87112	hESC	intra	rs3811951;rs13159579;rs6869570;rs6889272	NA
4	5:95480001-95520000	5:95440001-95480000	1.15932e-16	HiC	GSE87112	hESC	intra	rs66853776;rs72656691;rs72656692;rs13177227	NA
4	5:95560001-95600000	5:95440001-95480000	2.03166e-34	HiC	GSE87112	hESC	intra	rs7716096;rs10052354;rs10074626;rs5869709;rs7443470;rs12054709;rs6882897;rs541793402;rs72018276;rs7706771;rs4355545;rs6868247	NA
4	5:95600001-95640000	5:95440001-95480000	5.52245e-14	HiC	GSE87112	hESC	intra	rs7733070;rs10065122;rs4336380;rs4288139;rs6556913;rs4502854;rs4283814;rs6876484;rs60369841;rs12518754;rs6881916;rs6868724;rs6864629;rs7733672;rs531254332;rs6556914;rs12522310;rs35214054;rs5869713;rs758759621;rs10476666;rs4869279;rs7714951;rs7737206;rs12186664;rs17085593;rs11950062;rs2350002	NA
4	5:95640001-95680000	5:95440001-95480000	1.40196e-78	HiC	GSE87112	hESC	intra	rs13162665;rs12521786;rs7448311;rs10476668;rs56321849;rs62364560;rs10043904;rs6899303;rs62364561;rs10070093;rs75545598;rs17384294;rs6893547;rs271913;rs1477368;rs4869282;rs114928910;rs10040098	NA
4	5:95720001-95760000	5:95440001-95480000	7.58359e-13	HiC	GSE87112	hESC	intra	rs7700417;rs17085665;rs35648612;rs2882298;rs17085675;rs34572181;rs5869716;rs6235;rs6234;rs13169290;rs13168460;rs193069188;rs369734422;rs11395420;rs373259621;rs145266997;rs397998790;rs528498506;rs10515237;rs13154597	NA
4	5:95760001-95800000	5:95440001-95480000	2.11022e-13	HiC	GSE87112	hESC	intra	rs3811951;rs13159579;rs6869570;rs6889272	NA
4	5:95560001-95600000	5:95480001-95520000	6.00524e-26	HiC	GSE87112	hESC	intra	rs7716096;rs10052354;rs10074626;rs5869709;rs7443470;rs12054709;rs6882897;rs541793402;rs72018276;rs7706771;rs4355545;rs6868247	NA
4	5:95640001-95680000	5:95480001-95520000	2.35834e-31	HiC	GSE87112	hESC	intra	rs13162665;rs12521786;rs7448311;rs10476668;rs56321849;rs62364560;rs10043904;rs6899303;rs62364561;rs10070093;rs75545598;rs17384294;rs6893547;rs271913;rs1477368;rs4869282;rs114928910;rs10040098	NA
4	5:95640001-95680000	5:95520001-95560000	1.15778e-11	HiC	GSE87112	hESC	intra	rs13162665;rs12521786;rs7448311;rs10476668;rs56321849;rs62364560;rs10043904;rs6899303;rs62364561;rs10070093;rs75545598;rs17384294;rs6893547;rs271913;rs1477368;rs4869282;rs114928910;rs10040098	NA
4	5:95600001-95640000	5:95560001-95600000	1.12874e-19	HiC	GSE87112	hESC	intra	rs7733070;rs10065122;rs4336380;rs4288139;rs6556913;rs4502854;rs4283814;rs6876484;rs60369841;rs12518754;rs6881916;rs6868724;rs6864629;rs7733672;rs531254332;rs6556914;rs12522310;rs35214054;rs5869713;rs758759621;rs10476666;rs4869279;rs7714951;rs7737206;rs12186664;rs17085593;rs11950062;rs2350002	NA
4	5:95640001-95680000	5:95560001-95600000	5.90849e-49	HiC	GSE87112	hESC	intra	rs13162665;rs12521786;rs7448311;rs10476668;rs56321849;rs62364560;rs10043904;rs6899303;rs62364561;rs10070093;rs75545598;rs17384294;rs6893547;rs271913;rs1477368;rs4869282;rs114928910;rs10040098	NA
4	5:95720001-95760000	5:95560001-95600000	2.06407e-07	HiC	GSE87112	hESC	intra	rs7700417;rs17085665;rs35648612;rs2882298;rs17085675;rs34572181;rs5869716;rs6235;rs6234;rs13169290;rs13168460;rs193069188;rs369734422;rs11395420;rs373259621;rs145266997;rs397998790;rs528498506;rs10515237;rs13154597	NA
4	5:95640001-95680000	5:95600001-95640000	8.35351e-22	HiC	GSE87112	hESC	intra	rs13162665;rs12521786;rs7448311;rs10476668;rs56321849;rs62364560;rs10043904;rs6899303;rs62364561;rs10070093;rs75545598;rs17384294;rs6893547;rs271913;rs1477368;rs4869282;rs114928910;rs10040098	NA
4	5:95720001-95760000	5:95640001-95680000	1.10418e-25	HiC	GSE87112	hESC	intra	rs7700417;rs17085665;rs35648612;rs2882298;rs17085675;rs34572181;rs5869716;rs6235;rs6234;rs13169290;rs13168460;rs193069188;rs369734422;rs11395420;rs373259621;rs145266997;rs397998790;rs528498506;rs10515237;rs13154597	NA
4	5:95760001-95800000	5:95640001-95680000	4.41393e-17	HiC	GSE87112	hESC	intra	rs3811951;rs13159579;rs6869570;rs6889272	NA
4	5:95760001-95800000	5:95720001-95760000	3.10804e-76	HiC	GSE87112	hESC	intra	rs3811951;rs13159579;rs6869570;rs6889272	NA
5	6:20680001-20720000	6:20520001-20560000	8.44138e-09	HiC	GSE87112	hESC	intra	rs9348441;rs35612982;rs754953005;rs9350271;rs9356744;rs7766070;rs67131976;rs9368222;rs10440833;rs61243430;rs138420022;rs4710941;rs2206734;rs6931514;rs72830699;rs11753081;rs6901559;rs757363244;rs1040558;rs66460913;rs6456371;rs10946402;rs9295478;rs2328547;rs546961383;rs2328548;rs376036431;rs6935599;rs9465871;rs10946403;rs2328549;rs9358357;rs9368224;rs9358358;rs9460550	ENSG00000145996
5	6:20640001-20680000	6:20560001-20600000	1.73682e-15	HiC	GSE87112	hESC	intra	rs9348440;rs72830669;rs6456364;rs7766844;rs9295474;rs9295475;rs2328545;rs2876582;rs6456366;rs9358355;rs9368216;rs4712522;rs4712523;rs4712524;rs4710940;rs201271467;rs869130212;rs67077402;rs6906327;rs6456367;rs6456368;rs6456369;rs10946396;rs10946397;rs11759505;rs10946398;rs7774594;rs7754840;rs9460544;rs9460545;rs56676529;rs58723416;rs6456370;rs35456723;rs9368218;rs4712525;rs4712526;rs559343409;rs9460546;rs9465860;rs742642;rs7748382;rs60951799;rs28665000;rs58048170;rs7752236;rs7772603;rs7752780;rs7752906;rs796619462;rs2206739;rs2206738;rs547762013;rs776111361;rs9358356;rs9356743;rs770984815;rs9350270;rs7451008;rs9368219;rs35261542;rs34499031;rs12660618;rs1569699;rs7756992	NA
5	6:20680001-20720000	6:20560001-20600000	5.4272e-39	HiC	GSE87112	hESC	intra	rs9348441;rs35612982;rs754953005;rs9350271;rs9356744;rs7766070;rs67131976;rs9368222;rs10440833;rs61243430;rs138420022;rs4710941;rs2206734;rs6931514;rs72830699;rs11753081;rs6901559;rs757363244;rs1040558;rs66460913;rs6456371;rs10946402;rs9295478;rs2328547;rs546961383;rs2328548;rs376036431;rs6935599;rs9465871;rs10946403;rs2328549;rs9358357;rs9368224;rs9358358;rs9460550	NA
5	6:20720001-20760000	6:20560001-20600000	3.83226e-18	HiC	GSE87112	hESC	intra	rs9356746;rs9350272;rs61128991;rs9368225;rs9368226;rs6903175;rs6903744;rs12111351;rs9356747;rs9356748;rs7767391;rs7747752;rs4712537;rs7741604;rs141423306;rs72832308;rs72832309;rs11753021;rs11753041;rs56017320;rs72174745;rs58789330;rs9688471;rs9295480;rs9350276;rs9688952;rs72832313;rs72832315;rs56251119;rs118099849;rs72832323;rs72832325	NA
5	6:20760001-20800000	6:20560001-20600000	4.14137e-21	HiC	GSE87112	hESC	intra	rs72832338;rs4493738;rs72832344;rs72832348	NA
5	6:20680001-20720000	6:20640001-20680000	1.21728e-12	HiC	GSE87112	hESC	intra	rs9348441;rs35612982;rs754953005;rs9350271;rs9356744;rs7766070;rs67131976;rs9368222;rs10440833;rs61243430;rs138420022;rs4710941;rs2206734;rs6931514;rs72830699;rs11753081;rs6901559;rs757363244;rs1040558;rs66460913;rs6456371;rs10946402;rs9295478;rs2328547;rs546961383;rs2328548;rs376036431;rs6935599;rs9465871;rs10946403;rs2328549;rs9358357;rs9368224;rs9358358;rs9460550	NA
5	6:20720001-20760000	6:20680001-20720000	9.12571e-19	HiC	GSE87112	hESC	intra	rs9356746;rs9350272;rs61128991;rs9368225;rs9368226;rs6903175;rs6903744;rs12111351;rs9356747;rs9356748;rs7767391;rs7747752;rs4712537;rs7741604;rs141423306;rs72832308;rs72832309;rs11753021;rs11753041;rs56017320;rs72174745;rs58789330;rs9688471;rs9295480;rs9350276;rs9688952;rs72832313;rs72832315;rs56251119;rs118099849;rs72832323;rs72832325	NA
6	6:152120001-152160000	6:151960001-152000000	3.41793e-09	HiC	GSE87112	hESC	intra	rs537224022	ENSG00000091831
6	6:152120001-152160000	6:152040001-152080000	2.65868e-12	HiC	GSE87112	hESC	intra	rs537224022	NA
7	9:22120001-22160000	9:21200001-21240000	1.04793e-13	HiC	GSE87112	hESC	intra	rs7020996;rs2383208;rs10965246;rs10965247;rs10965248;rs10965250;rs10811660;rs10811661;rs10811662;rs1333051	ENSG00000214042:ENSG00000186803:ENSG00000147885:ENSG00000234829:ENSG00000228083
7	9:22120001-22160000	9:21240001-21280000	3.05314e-07	HiC	GSE87112	hESC	intra	rs7020996;rs2383208;rs10965246;rs10965247;rs10965248;rs10965250;rs10811660;rs10811661;rs10811662;rs1333051	ENSG00000228083
7	9:22120001-22160000	9:21280001-21320000	3.31809e-11	HiC	GSE87112	hESC	intra	rs7020996;rs2383208;rs10965246;rs10965247;rs10965248;rs10965250;rs10811660;rs10811661;rs10811662;rs1333051	ENSG00000147873
7	9:22120001-22160000	9:21320001-21360000	3.38182e-07	HiC	GSE87112	hESC	intra	rs7020996;rs2383208;rs10965246;rs10965247;rs10965248;rs10965250;rs10811660;rs10811661;rs10811662;rs1333051	ENSG00000198642:ENSG00000120235
7	9:22120001-22160000	9:21520001-21560000	8.80751e-10	HiC	GSE87112	hESC	intra	rs7020996;rs2383208;rs10965246;rs10965247;rs10965248;rs10965250;rs10811660;rs10811661;rs10811662;rs1333051	NA
7	9:22120001-22160000	9:21760001-21800000	8.53096e-08	HiC	GSE87112	hESC	intra	rs7020996;rs2383208;rs10965246;rs10965247;rs10965248;rs10965250;rs10811660;rs10811661;rs10811662;rs1333051	NA
7	9:22120001-22160000	9:21800001-21840000	2.52642e-42	HiC	GSE87112	hESC	intra	rs7020996;rs2383208;rs10965246;rs10965247;rs10965248;rs10965250;rs10811660;rs10811661;rs10811662;rs1333051	ENSG00000099810:ENSG00000264545
7	9:22120001-22160000	9:21840001-21880000	7.26724e-28	HiC	GSE87112	hESC	intra	rs7020996;rs2383208;rs10965246;rs10965247;rs10965248;rs10965250;rs10811660;rs10811661;rs10811662;rs1333051	NA
7	9:22120001-22160000	9:22000001-22040000	3.81037e-22	HiC	GSE87112	hESC	intra	rs7020996;rs2383208;rs10965246;rs10965247;rs10965248;rs10965250;rs10811660;rs10811661;rs10811662;rs1333051	ENSG00000147883
7	9:22120001-22160000	9:22040001-22080000	2.02746e-10	HiC	GSE87112	hESC	intra	rs7020996;rs2383208;rs10965246;rs10965247;rs10965248;rs10965250;rs10811660;rs10811661;rs10811662;rs1333051	NA
7	9:22120001-22160000	9:22080001-22120000	8.54702e-47	HiC	GSE87112	hESC	intra	rs7020996;rs2383208;rs10965246;rs10965247;rs10965248;rs10965250;rs10811660;rs10811661;rs10811662;rs1333051	NA
8	10:114720001-114760000	10:112080001-112120000	1.50585e-14	HiC	GSE87112	hESC	intra	rs12255678;rs12243578;rs11196174;rs11196175;rs76381392;rs75186647;rs4073980;rs4074720;rs4074718;rs35011184;rs61875118;rs61875119;rs72826075;rs17747324;rs61875120;rs34872471;rs7901695;rs35198068;rs4506565;rs7903146;rs4267006	NA
8	10:114760001-114800000	10:112080001-112120000	2.01031e-15	HiC	GSE87112	hESC	intra	rs10885402;rs6585197;rs6585198;rs10787471;rs6585199;rs4575195;rs4132670;rs6585200;rs6585201;rs397795953;rs564227807;rs55899248;rs12244851;rs7904519;rs36090025;rs776731939;rs7918599;rs10885405;rs10885406;rs11196190;rs7899529;rs140235023;rs11196191;rs10787472;rs10787473;rs12258200;rs55853916;rs75904940;rs55972445;rs6585202;rs7921525;rs6585203;rs6585204;rs11196193;rs4309084;rs7074440;rs4128598;rs4128597;rs7924080;rs7907610;rs56299331;rs12243326;rs7077039;rs10885408;rs12260037;rs7086857;rs12359102;rs7900150;rs7919152;rs4367880;rs7100927;rs550573520;10:114796424:C:CTTCTTTCTTTCT;10:114796424:C:CTTCTTTCTTTCTTTCT;rs533447059;rs546977693;rs61872784;rs56087297	NA
8	10:114720001-114760000	10:112680001-112720000	2.74365e-07	HiC	GSE87112	hESC	intra	rs12255678;rs12243578;rs11196174;rs11196175;rs76381392;rs75186647;rs4073980;rs4074720;rs4074718;rs35011184;rs61875118;rs61875119;rs72826075;rs17747324;rs61875120;rs34872471;rs7901695;rs35198068;rs4506565;rs7903146;rs4267006	NA
8	10:114800001-114840000	10:114160001-114200000	3.81657e-09	HiC	GSE87112	hESC	intra	rs72826094;rs7895340;rs11196200;rs61872786;rs11196205;rs10885409;rs12255372;rs12265291;rs11196208;rs7077247;rs4077527;rs12718338;rs11196211;rs7071302;rs35519679;rs557451222	NA
8	10:114720001-114760000	10:114200001-114240000	1.35486e-12	HiC	GSE87112	hESC	intra	rs12255678;rs12243578;rs11196174;rs11196175;rs76381392;rs75186647;rs4073980;rs4074720;rs4074718;rs35011184;rs61875118;rs61875119;rs72826075;rs17747324;rs61875120;rs34872471;rs7901695;rs35198068;rs4506565;rs7903146;rs4267006	ENSG00000023041:ENSG00000151532
8	10:114800001-114840000	10:114200001-114240000	2.43431e-24	HiC	GSE87112	hESC	intra	rs72826094;rs7895340;rs11196200;rs61872786;rs11196205;rs10885409;rs12255372;rs12265291;rs11196208;rs7077247;rs4077527;rs12718338;rs11196211;rs7071302;rs35519679;rs557451222	ENSG00000023041:ENSG00000151532
8	10:114720001-114760000	10:114240001-114280000	3.80876e-16	HiC	GSE87112	hESC	intra	rs12255678;rs12243578;rs11196174;rs11196175;rs76381392;rs75186647;rs4073980;rs4074720;rs4074718;rs35011184;rs61875118;rs61875119;rs72826075;rs17747324;rs61875120;rs34872471;rs7901695;rs35198068;rs4506565;rs7903146;rs4267006	NA
8	10:114760001-114800000	10:114240001-114280000	2.0046e-22	HiC	GSE87112	hESC	intra	rs10885402;rs6585197;rs6585198;rs10787471;rs6585199;rs4575195;rs4132670;rs6585200;rs6585201;rs397795953;rs564227807;rs55899248;rs12244851;rs7904519;rs36090025;rs776731939;rs7918599;rs10885405;rs10885406;rs11196190;rs7899529;rs140235023;rs11196191;rs10787472;rs10787473;rs12258200;rs55853916;rs75904940;rs55972445;rs6585202;rs7921525;rs6585203;rs6585204;rs11196193;rs4309084;rs7074440;rs4128598;rs4128597;rs7924080;rs7907610;rs56299331;rs12243326;rs7077039;rs10885408;rs12260037;rs7086857;rs12359102;rs7900150;rs7919152;rs4367880;rs7100927;rs550573520;10:114796424:C:CTTCTTTCTTTCT;10:114796424:C:CTTCTTTCTTTCTTTCT;rs533447059;rs546977693;rs61872784;rs56087297	NA
8	10:114800001-114840000	10:114240001-114280000	1.56546e-23	HiC	GSE87112	hESC	intra	rs72826094;rs7895340;rs11196200;rs61872786;rs11196205;rs10885409;rs12255372;rs12265291;rs11196208;rs7077247;rs4077527;rs12718338;rs11196211;rs7071302;rs35519679;rs557451222	NA
8	10:114720001-114760000	10:114280001-114320000	2.19925e-119	HiC	GSE87112	hESC	intra	rs12255678;rs12243578;rs11196174;rs11196175;rs76381392;rs75186647;rs4073980;rs4074720;rs4074718;rs35011184;rs61875118;rs61875119;rs72826075;rs17747324;rs61875120;rs34872471;rs7901695;rs35198068;rs4506565;rs7903146;rs4267006	NA
8	10:114760001-114800000	10:114280001-114320000	3.28723e-63	HiC	GSE87112	hESC	intra	rs10885402;rs6585197;rs6585198;rs10787471;rs6585199;rs4575195;rs4132670;rs6585200;rs6585201;rs397795953;rs564227807;rs55899248;rs12244851;rs7904519;rs36090025;rs776731939;rs7918599;rs10885405;rs10885406;rs11196190;rs7899529;rs140235023;rs11196191;rs10787472;rs10787473;rs12258200;rs55853916;rs75904940;rs55972445;rs6585202;rs7921525;rs6585203;rs6585204;rs11196193;rs4309084;rs7074440;rs4128598;rs4128597;rs7924080;rs7907610;rs56299331;rs12243326;rs7077039;rs10885408;rs12260037;rs7086857;rs12359102;rs7900150;rs7919152;rs4367880;rs7100927;rs550573520;10:114796424:C:CTTCTTTCTTTCT;10:114796424:C:CTTCTTTCTTTCTTTCT;rs533447059;rs546977693;rs61872784;rs56087297	NA
8	10:114800001-114840000	10:114280001-114320000	9.00238e-78	HiC	GSE87112	hESC	intra	rs72826094;rs7895340;rs11196200;rs61872786;rs11196205;rs10885409;rs12255372;rs12265291;rs11196208;rs7077247;rs4077527;rs12718338;rs11196211;rs7071302;rs35519679;rs557451222	NA
8	10:114720001-114760000	10:114320001-114360000	8.33573e-112	HiC	GSE87112	hESC	intra	rs12255678;rs12243578;rs11196174;rs11196175;rs76381392;rs75186647;rs4073980;rs4074720;rs4074718;rs35011184;rs61875118;rs61875119;rs72826075;rs17747324;rs61875120;rs34872471;rs7901695;rs35198068;rs4506565;rs7903146;rs4267006	NA
8	10:114760001-114800000	10:114320001-114360000	8.37571e-79	HiC	GSE87112	hESC	intra	rs10885402;rs6585197;rs6585198;rs10787471;rs6585199;rs4575195;rs4132670;rs6585200;rs6585201;rs397795953;rs564227807;rs55899248;rs12244851;rs7904519;rs36090025;rs776731939;rs7918599;rs10885405;rs10885406;rs11196190;rs7899529;rs140235023;rs11196191;rs10787472;rs10787473;rs12258200;rs55853916;rs75904940;rs55972445;rs6585202;rs7921525;rs6585203;rs6585204;rs11196193;rs4309084;rs7074440;rs4128598;rs4128597;rs7924080;rs7907610;rs56299331;rs12243326;rs7077039;rs10885408;rs12260037;rs7086857;rs12359102;rs7900150;rs7919152;rs4367880;rs7100927;rs550573520;10:114796424:C:CTTCTTTCTTTCT;10:114796424:C:CTTCTTTCTTTCTTTCT;rs533447059;rs546977693;rs61872784;rs56087297	NA
8	10:114800001-114840000	10:114320001-114360000	6.1412e-62	HiC	GSE87112	hESC	intra	rs72826094;rs7895340;rs11196200;rs61872786;rs11196205;rs10885409;rs12255372;rs12265291;rs11196208;rs7077247;rs4077527;rs12718338;rs11196211;rs7071302;rs35519679;rs557451222	NA
8	10:114720001-114760000	10:114360001-114400000	2.95807e-29	HiC	GSE87112	hESC	intra	rs12255678;rs12243578;rs11196174;rs11196175;rs76381392;rs75186647;rs4073980;rs4074720;rs4074718;rs35011184;rs61875118;rs61875119;rs72826075;rs17747324;rs61875120;rs34872471;rs7901695;rs35198068;rs4506565;rs7903146;rs4267006	NA
8	10:114760001-114800000	10:114360001-114400000	2.17194e-12	HiC	GSE87112	hESC	intra	rs10885402;rs6585197;rs6585198;rs10787471;rs6585199;rs4575195;rs4132670;rs6585200;rs6585201;rs397795953;rs564227807;rs55899248;rs12244851;rs7904519;rs36090025;rs776731939;rs7918599;rs10885405;rs10885406;rs11196190;rs7899529;rs140235023;rs11196191;rs10787472;rs10787473;rs12258200;rs55853916;rs75904940;rs55972445;rs6585202;rs7921525;rs6585203;rs6585204;rs11196193;rs4309084;rs7074440;rs4128598;rs4128597;rs7924080;rs7907610;rs56299331;rs12243326;rs7077039;rs10885408;rs12260037;rs7086857;rs12359102;rs7900150;rs7919152;rs4367880;rs7100927;rs550573520;10:114796424:C:CTTCTTTCTTTCT;10:114796424:C:CTTCTTTCTTTCTTTCT;rs533447059;rs546977693;rs61872784;rs56087297	NA
8	10:114800001-114840000	10:114360001-114400000	4.65346e-28	HiC	GSE87112	hESC	intra	rs72826094;rs7895340;rs11196200;rs61872786;rs11196205;rs10885409;rs12255372;rs12265291;rs11196208;rs7077247;rs4077527;rs12718338;rs11196211;rs7071302;rs35519679;rs557451222	NA
8	10:114720001-114760000	10:114400001-114440000	4.16432e-16	HiC	GSE87112	hESC	intra	rs12255678;rs12243578;rs11196174;rs11196175;rs76381392;rs75186647;rs4073980;rs4074720;rs4074718;rs35011184;rs61875118;rs61875119;rs72826075;rs17747324;rs61875120;rs34872471;rs7901695;rs35198068;rs4506565;rs7903146;rs4267006	NA
8	10:114760001-114800000	10:114400001-114440000	5.88864e-16	HiC	GSE87112	hESC	intra	rs10885402;rs6585197;rs6585198;rs10787471;rs6585199;rs4575195;rs4132670;rs6585200;rs6585201;rs397795953;rs564227807;rs55899248;rs12244851;rs7904519;rs36090025;rs776731939;rs7918599;rs10885405;rs10885406;rs11196190;rs7899529;rs140235023;rs11196191;rs10787472;rs10787473;rs12258200;rs55853916;rs75904940;rs55972445;rs6585202;rs7921525;rs6585203;rs6585204;rs11196193;rs4309084;rs7074440;rs4128598;rs4128597;rs7924080;rs7907610;rs56299331;rs12243326;rs7077039;rs10885408;rs12260037;rs7086857;rs12359102;rs7900150;rs7919152;rs4367880;rs7100927;rs550573520;10:114796424:C:CTTCTTTCTTTCT;10:114796424:C:CTTCTTTCTTTCTTTCT;rs533447059;rs546977693;rs61872784;rs56087297	NA
8	10:114800001-114840000	10:114400001-114440000	9.02133e-16	HiC	GSE87112	hESC	intra	rs72826094;rs7895340;rs11196200;rs61872786;rs11196205;rs10885409;rs12255372;rs12265291;rs11196208;rs7077247;rs4077527;rs12718338;rs11196211;rs7071302;rs35519679;rs557451222	NA
8	10:114720001-114760000	10:114440001-114480000	2.24661e-78	HiC	GSE87112	hESC	intra	rs12255678;rs12243578;rs11196174;rs11196175;rs76381392;rs75186647;rs4073980;rs4074720;rs4074718;rs35011184;rs61875118;rs61875119;rs72826075;rs17747324;rs61875120;rs34872471;rs7901695;rs35198068;rs4506565;rs7903146;rs4267006	NA
8	10:114760001-114800000	10:114440001-114480000	2.282e-50	HiC	GSE87112	hESC	intra	rs10885402;rs6585197;rs6585198;rs10787471;rs6585199;rs4575195;rs4132670;rs6585200;rs6585201;rs397795953;rs564227807;rs55899248;rs12244851;rs7904519;rs36090025;rs776731939;rs7918599;rs10885405;rs10885406;rs11196190;rs7899529;rs140235023;rs11196191;rs10787472;rs10787473;rs12258200;rs55853916;rs75904940;rs55972445;rs6585202;rs7921525;rs6585203;rs6585204;rs11196193;rs4309084;rs7074440;rs4128598;rs4128597;rs7924080;rs7907610;rs56299331;rs12243326;rs7077039;rs10885408;rs12260037;rs7086857;rs12359102;rs7900150;rs7919152;rs4367880;rs7100927;rs550573520;10:114796424:C:CTTCTTTCTTTCT;10:114796424:C:CTTCTTTCTTTCTTTCT;rs533447059;rs546977693;rs61872784;rs56087297	NA
8	10:114800001-114840000	10:114440001-114480000	6.27563e-45	HiC	GSE87112	hESC	intra	rs72826094;rs7895340;rs11196200;rs61872786;rs11196205;rs10885409;rs12255372;rs12265291;rs11196208;rs7077247;rs4077527;rs12718338;rs11196211;rs7071302;rs35519679;rs557451222	NA
8	10:114720001-114760000	10:114480001-114520000	3.59225e-62	HiC	GSE87112	hESC	intra	rs12255678;rs12243578;rs11196174;rs11196175;rs76381392;rs75186647;rs4073980;rs4074720;rs4074718;rs35011184;rs61875118;rs61875119;rs72826075;rs17747324;rs61875120;rs34872471;rs7901695;rs35198068;rs4506565;rs7903146;rs4267006	NA
8	10:114760001-114800000	10:114480001-114520000	7.70438e-37	HiC	GSE87112	hESC	intra	rs10885402;rs6585197;rs6585198;rs10787471;rs6585199;rs4575195;rs4132670;rs6585200;rs6585201;rs397795953;rs564227807;rs55899248;rs12244851;rs7904519;rs36090025;rs776731939;rs7918599;rs10885405;rs10885406;rs11196190;rs7899529;rs140235023;rs11196191;rs10787472;rs10787473;rs12258200;rs55853916;rs75904940;rs55972445;rs6585202;rs7921525;rs6585203;rs6585204;rs11196193;rs4309084;rs7074440;rs4128598;rs4128597;rs7924080;rs7907610;rs56299331;rs12243326;rs7077039;rs10885408;rs12260037;rs7086857;rs12359102;rs7900150;rs7919152;rs4367880;rs7100927;rs550573520;10:114796424:C:CTTCTTTCTTTCT;10:114796424:C:CTTCTTTCTTTCTTTCT;rs533447059;rs546977693;rs61872784;rs56087297	NA
8	10:114800001-114840000	10:114480001-114520000	1.12046e-37	HiC	GSE87112	hESC	intra	rs72826094;rs7895340;rs11196200;rs61872786;rs11196205;rs10885409;rs12255372;rs12265291;rs11196208;rs7077247;rs4077527;rs12718338;rs11196211;rs7071302;rs35519679;rs557451222	NA
8	10:114720001-114760000	10:114520001-114560000	2.49257e-37	HiC	GSE87112	hESC	intra	rs12255678;rs12243578;rs11196174;rs11196175;rs76381392;rs75186647;rs4073980;rs4074720;rs4074718;rs35011184;rs61875118;rs61875119;rs72826075;rs17747324;rs61875120;rs34872471;rs7901695;rs35198068;rs4506565;rs7903146;rs4267006	NA
8	10:114760001-114800000	10:114520001-114560000	1.11597e-25	HiC	GSE87112	hESC	intra	rs10885402;rs6585197;rs6585198;rs10787471;rs6585199;rs4575195;rs4132670;rs6585200;rs6585201;rs397795953;rs564227807;rs55899248;rs12244851;rs7904519;rs36090025;rs776731939;rs7918599;rs10885405;rs10885406;rs11196190;rs7899529;rs140235023;rs11196191;rs10787472;rs10787473;rs12258200;rs55853916;rs75904940;rs55972445;rs6585202;rs7921525;rs6585203;rs6585204;rs11196193;rs4309084;rs7074440;rs4128598;rs4128597;rs7924080;rs7907610;rs56299331;rs12243326;rs7077039;rs10885408;rs12260037;rs7086857;rs12359102;rs7900150;rs7919152;rs4367880;rs7100927;rs550573520;10:114796424:C:CTTCTTTCTTTCT;10:114796424:C:CTTCTTTCTTTCTTTCT;rs533447059;rs546977693;rs61872784;rs56087297	NA
8	10:114800001-114840000	10:114520001-114560000	1.5882e-16	HiC	GSE87112	hESC	intra	rs72826094;rs7895340;rs11196200;rs61872786;rs11196205;rs10885409;rs12255372;rs12265291;rs11196208;rs7077247;rs4077527;rs12718338;rs11196211;rs7071302;rs35519679;rs557451222	NA
8	10:114720001-114760000	10:114560001-114600000	6.25421e-07	HiC	GSE87112	hESC	intra	rs12255678;rs12243578;rs11196174;rs11196175;rs76381392;rs75186647;rs4073980;rs4074720;rs4074718;rs35011184;rs61875118;rs61875119;rs72826075;rs17747324;rs61875120;rs34872471;rs7901695;rs35198068;rs4506565;rs7903146;rs4267006	NA
8	10:114720001-114760000	10:114640001-114680000	8.61253e-17	HiC	GSE87112	hESC	intra	rs12255678;rs12243578;rs11196174;rs11196175;rs76381392;rs75186647;rs4073980;rs4074720;rs4074718;rs35011184;rs61875118;rs61875119;rs72826075;rs17747324;rs61875120;rs34872471;rs7901695;rs35198068;rs4506565;rs7903146;rs4267006	NA
8	10:114760001-114800000	10:114640001-114680000	5.79524e-21	HiC	GSE87112	hESC	intra	rs10885402;rs6585197;rs6585198;rs10787471;rs6585199;rs4575195;rs4132670;rs6585200;rs6585201;rs397795953;rs564227807;rs55899248;rs12244851;rs7904519;rs36090025;rs776731939;rs7918599;rs10885405;rs10885406;rs11196190;rs7899529;rs140235023;rs11196191;rs10787472;rs10787473;rs12258200;rs55853916;rs75904940;rs55972445;rs6585202;rs7921525;rs6585203;rs6585204;rs11196193;rs4309084;rs7074440;rs4128598;rs4128597;rs7924080;rs7907610;rs56299331;rs12243326;rs7077039;rs10885408;rs12260037;rs7086857;rs12359102;rs7900150;rs7919152;rs4367880;rs7100927;rs550573520;10:114796424:C:CTTCTTTCTTTCT;10:114796424:C:CTTCTTTCTTTCTTTCT;rs533447059;rs546977693;rs61872784;rs56087297	NA
8	10:114800001-114840000	10:114640001-114680000	2.74187e-22	HiC	GSE87112	hESC	intra	rs72826094;rs7895340;rs11196200;rs61872786;rs11196205;rs10885409;rs12255372;rs12265291;rs11196208;rs7077247;rs4077527;rs12718338;rs11196211;rs7071302;rs35519679;rs557451222	NA
8	10:114720001-114760000	10:114680001-114720000	2.662e-07	HiC	GSE87112	hESC	intra	rs12255678;rs12243578;rs11196174;rs11196175;rs76381392;rs75186647;rs4073980;rs4074720;rs4074718;rs35011184;rs61875118;rs61875119;rs72826075;rs17747324;rs61875120;rs34872471;rs7901695;rs35198068;rs4506565;rs7903146;rs4267006	ENSG00000148737
8	10:114760001-114800000	10:114720001-114760000	1.03406e-137	HiC	GSE87112	hESC	intra	rs10885402;rs6585197;rs6585198;rs10787471;rs6585199;rs4575195;rs4132670;rs6585200;rs6585201;rs397795953;rs564227807;rs55899248;rs12244851;rs7904519;rs36090025;rs776731939;rs7918599;rs10885405;rs10885406;rs11196190;rs7899529;rs140235023;rs11196191;rs10787472;rs10787473;rs12258200;rs55853916;rs75904940;rs55972445;rs6585202;rs7921525;rs6585203;rs6585204;rs11196193;rs4309084;rs7074440;rs4128598;rs4128597;rs7924080;rs7907610;rs56299331;rs12243326;rs7077039;rs10885408;rs12260037;rs7086857;rs12359102;rs7900150;rs7919152;rs4367880;rs7100927;rs550573520;10:114796424:C:CTTCTTTCTTTCT;10:114796424:C:CTTCTTTCTTTCTTTCT;rs533447059;rs546977693;rs61872784;rs56087297	NA
8	10:114800001-114840000	10:114720001-114760000	5.35077e-110	HiC	GSE87112	hESC	intra	rs72826094;rs7895340;rs11196200;rs61872786;rs11196205;rs10885409;rs12255372;rs12265291;rs11196208;rs7077247;rs4077527;rs12718338;rs11196211;rs7071302;rs35519679;rs557451222	NA
8	10:114800001-114840000	10:114760001-114800000	4.63303e-89	HiC	GSE87112	hESC	intra	rs72826094;rs7895340;rs11196200;rs61872786;rs11196205;rs10885409;rs12255372;rs12265291;rs11196208;rs7077247;rs4077527;rs12718338;rs11196211;rs7071302;rs35519679;rs557451222	NA
9	11:91800001-91840000	11:89880001-89920000	3.25931e-07	HiC	GSE87112	hESC	intra	rs112263098;rs557150434;rs182826423	NA
9	11:92520001-92560000	11:89880001-89920000	5.27168e-09	HiC	GSE87112	hESC	intra	rs566000810;rs16918105;rs187454400;rs564166091;rs193131456;rs555689376	NA
9	11:91720001-91760000	11:89920001-89960000	9.09939e-07	HiC	GSE87112	hESC	intra	rs191659223	ENSG00000110172
9	11:91800001-91840000	11:89920001-89960000	1.03301e-08	HiC	GSE87112	hESC	intra	rs112263098;rs557150434;rs182826423	ENSG00000110172
9	11:91880001-91920000	11:89920001-89960000	1.34671e-09	HiC	GSE87112	hESC	intra	rs575400047;rs139871282;rs546190211;rs184036263;rs191078410	ENSG00000110172
9	11:92280001-92320000	11:89920001-89960000	1.19295e-09	HiC	GSE87112	hESC	intra	rs549778322;rs549325925;rs11020000;rs148490325;rs144271210;rs547044107	ENSG00000110172
9	11:92400001-92440000	11:89920001-89960000	2.12799e-08	HiC	GSE87112	hESC	intra	rs80173918;rs79138217;rs75467706	ENSG00000110172
9	11:91680001-91720000	11:89960001-90000000	6.12526e-18	HiC	GSE87112	hESC	intra	rs548176064	NA
9	11:91720001-91760000	11:89960001-90000000	9.15092e-32	HiC	GSE87112	hESC	intra	rs191659223	NA
9	11:91800001-91840000	11:89960001-90000000	9.52665e-33	HiC	GSE87112	hESC	intra	rs112263098;rs557150434;rs182826423	NA
9	11:91840001-91880000	11:89960001-90000000	1.04743e-11	HiC	GSE87112	hESC	intra	rs78798332;rs112528220;rs184098879	NA
9	11:91880001-91920000	11:89960001-90000000	1.54691e-14	HiC	GSE87112	hESC	intra	rs575400047;rs139871282;rs546190211;rs184036263;rs191078410	NA
9	11:91920001-91960000	11:89960001-90000000	1.97722e-15	HiC	GSE87112	hESC	intra	rs569939676;rs545774191	NA
9	11:91960001-92000000	11:89960001-90000000	1.41152e-21	HiC	GSE87112	hESC	intra	rs557954536	NA
9	11:92000001-92040000	11:89960001-90000000	4.28447e-11	HiC	GSE87112	hESC	intra	rs1187175;rs1318862;rs2226598;rs145752469;rs1202382;rs1187158;rs1187159;rs1187160;rs1187162;rs1187163;rs2508586;rs2608769;rs2608772;rs2446158;rs2513466;rs2845880;rs2845879;rs576842117;rs58289264;rs59716556;rs1458210;rs10830894;rs2845878;rs2845877;rs1458211;rs2845876;rs2608778;rs1870298;rs1870299;rs2608779;rs2845867;rs1841034;rs10765544;rs2845870;rs2212389;rs922006;rs3133370;rs10714164;rs1201352;rs1014646;rs1187156;rs1187155;rs1202381;rs1202380;rs2845871;rs947934;rs877644;rs1892925	NA
9	11:92160001-92200000	11:89960001-90000000	6.36191e-18	HiC	GSE87112	hESC	intra	rs577722902;rs141825615	NA
9	11:92240001-92280000	11:89960001-90000000	6.87206e-12	HiC	GSE87112	hESC	intra	rs555872255;rs144500546	NA
9	11:92280001-92320000	11:89960001-90000000	9.25861e-18	HiC	GSE87112	hESC	intra	rs549778322;rs549325925;rs11020000;rs148490325;rs144271210;rs547044107	NA
9	11:92320001-92360000	11:89960001-90000000	9.3977e-16	HiC	GSE87112	hESC	intra	rs183970920;rs190142345	NA
9	11:92400001-92440000	11:89960001-90000000	2.20281e-13	HiC	GSE87112	hESC	intra	rs80173918;rs79138217;rs75467706	NA
9	11:92440001-92480000	11:89960001-90000000	1.36106e-11	HiC	GSE87112	hESC	intra	rs546742818;rs543819627;rs117931092	NA
9	11:92480001-92520000	11:89960001-90000000	6.69394e-10	HiC	GSE87112	hESC	intra	rs141115311;rs11020049;rs550788839;rs576948588;rs183645386;rs577900245;rs183991941;rs184738828	NA
9	11:92520001-92560000	11:89960001-90000000	1.48029e-11	HiC	GSE87112	hESC	intra	rs566000810;rs16918105;rs187454400;rs564166091;rs193131456;rs555689376	NA
9	11:92600001-92640000	11:89960001-90000000	2.29198e-08	HiC	GSE87112	hESC	intra	rs77906267;rs191029098;rs12576158;rs35213599;rs35709256;rs77951320;rs12421052;rs116948561;rs75714858;rs369039079	NA
9	11:92800001-92840000	11:89960001-90000000	2.2669e-11	HiC	GSE87112	hESC	intra	rs10765583;rs1876600;rs590082;rs4753434;rs619231;rs7118843;rs775443859;rs678141;rs7482184;rs1703086;rs4275591;rs1876602;rs16918495;rs5002303;rs634126;rs2940467;rs1355065;rs1508617;rs508884;rs514495;rs590295;rs540043;rs10765584;rs1508616;rs1508615;rs1508614;rs796668585;rs8181573;rs201669578;rs10765585	NA
9	11:91720001-91760000	11:90000001-90040000	3.7613e-10	HiC	GSE87112	hESC	intra	rs191659223	NA
9	11:91800001-91840000	11:90000001-90040000	1.61599e-12	HiC	GSE87112	hESC	intra	rs112263098;rs557150434;rs182826423	NA
9	11:91880001-91920000	11:90000001-90040000	1.31367e-07	HiC	GSE87112	hESC	intra	rs575400047;rs139871282;rs546190211;rs184036263;rs191078410	NA
9	11:92000001-92040000	11:90000001-90040000	2.44923e-10	HiC	GSE87112	hESC	intra	rs1187175;rs1318862;rs2226598;rs145752469;rs1202382;rs1187158;rs1187159;rs1187160;rs1187162;rs1187163;rs2508586;rs2608769;rs2608772;rs2446158;rs2513466;rs2845880;rs2845879;rs576842117;rs58289264;rs59716556;rs1458210;rs10830894;rs2845878;rs2845877;rs1458211;rs2845876;rs2608778;rs1870298;rs1870299;rs2608779;rs2845867;rs1841034;rs10765544;rs2845870;rs2212389;rs922006;rs3133370;rs10714164;rs1201352;rs1014646;rs1187156;rs1187155;rs1202381;rs1202380;rs2845871;rs947934;rs877644;rs1892925	NA
9	11:92320001-92360000	11:90000001-90040000	9.56333e-11	HiC	GSE87112	hESC	intra	rs183970920;rs190142345	NA
9	11:92520001-92560000	11:90000001-90040000	7.09351e-07	HiC	GSE87112	hESC	intra	rs566000810;rs16918105;rs187454400;rs564166091;rs193131456;rs555689376	NA
9	11:91680001-91720000	11:90040001-90080000	1.50374e-09	HiC	GSE87112	hESC	intra	rs548176064	NA
9	11:92320001-92360000	11:90040001-90080000	5.72183e-10	HiC	GSE87112	hESC	intra	rs183970920;rs190142345	NA
9	11:92400001-92440000	11:90040001-90080000	9.64257e-07	HiC	GSE87112	hESC	intra	rs80173918;rs79138217;rs75467706	NA
9	11:91800001-91840000	11:90080001-90120000	1.4194e-09	HiC	GSE87112	hESC	intra	rs112263098;rs557150434;rs182826423	NA
9	11:91800001-91840000	11:90120001-90160000	9.65385e-09	HiC	GSE87112	hESC	intra	rs112263098;rs557150434;rs182826423	NA
9	11:92320001-92360000	11:90120001-90160000	5.95945e-08	HiC	GSE87112	hESC	intra	rs183970920;rs190142345	NA
9	11:92400001-92440000	11:90120001-90160000	3.60213e-08	HiC	GSE87112	hESC	intra	rs80173918;rs79138217;rs75467706	NA
9	11:92520001-92560000	11:90120001-90160000	3.91738e-13	HiC	GSE87112	hESC	intra	rs566000810;rs16918105;rs187454400;rs564166091;rs193131456;rs555689376	NA
9	11:91680001-91720000	11:90200001-90240000	6.98584e-15	HiC	GSE87112	hESC	intra	rs548176064	NA
9	11:91720001-91760000	11:90200001-90240000	2.23835e-12	HiC	GSE87112	hESC	intra	rs191659223	NA
9	11:91800001-91840000	11:90200001-90240000	1.38342e-14	HiC	GSE87112	hESC	intra	rs112263098;rs557150434;rs182826423	NA
9	11:91880001-91920000	11:90200001-90240000	3.34443e-08	HiC	GSE87112	hESC	intra	rs575400047;rs139871282;rs546190211;rs184036263;rs191078410	NA
9	11:91960001-92000000	11:90200001-90240000	4.28753e-07	HiC	GSE87112	hESC	intra	rs557954536	NA
9	11:92160001-92200000	11:90200001-90240000	8.26208e-07	HiC	GSE87112	hESC	intra	rs577722902;rs141825615	NA
9	11:92200001-92240000	11:90200001-90240000	1.45781e-08	HiC	GSE87112	hESC	intra	rs181075805;rs186625638;rs145400281;rs541343526	NA
9	11:92240001-92280000	11:90200001-90240000	5.11692e-07	HiC	GSE87112	hESC	intra	rs555872255;rs144500546	NA
9	11:92440001-92480000	11:90200001-90240000	1.23081e-08	HiC	GSE87112	hESC	intra	rs546742818;rs543819627;rs117931092	NA
9	11:92480001-92520000	11:90200001-90240000	5.72183e-10	HiC	GSE87112	hESC	intra	rs141115311;rs11020049;rs550788839;rs576948588;rs183645386;rs577900245;rs183991941;rs184738828	NA
9	11:92520001-92560000	11:90200001-90240000	1.01057e-07	HiC	GSE87112	hESC	intra	rs566000810;rs16918105;rs187454400;rs564166091;rs193131456;rs555689376	NA
9	11:92560001-92600000	11:90200001-90240000	9.3977e-16	HiC	GSE87112	hESC	intra	rs117675148;rs187220315;rs143044092;rs574839621;rs145476141;rs549998713;rs76965380	NA
9	11:92680001-92720000	11:90200001-90240000	1.23685e-09	HiC	GSE87112	hESC	intra	rs2166704;rs10830956;rs143769850;rs10765572;rs12277891;rs12290644;rs11020114;rs11020115;rs11020116;rs10830957;rs145047775;rs10765573;rs11020117;rs10830958;rs7933855;rs797022546;rs10830959;rs10830960;rs140662041;rs111363913;rs76037083;rs11020123;rs10765575;rs10741452;rs76441169;rs75190555;rs7936247;rs11375205;rs78517314;rs113568065;rs11020124;rs2166706;rs77864954;rs7948632;rs7948640;rs56034636;rs10830961;rs144683127;rs4331050;rs10466351;rs10830962;rs7941837;rs7945617;rs4753426;rs67675629;rs8192552;rs186765298;rs4388843;rs4601728;rs12804291;rs7951037;rs10765576;rs11020127;rs191142560;rs112432204;rs10830963;rs79354397;rs397705885;rs72966526;rs11020131;rs3781638;rs1562444;rs12792653;rs10765578;rs11020132;rs4753072;rs4753073;rs188631571;rs1447350;rs1447351;rs4611171;rs10830964;rs4612758	NA
9	11:91720001-91760000	11:90240001-90280000	1.88604e-12	HiC	GSE87112	hESC	intra	rs191659223	NA
9	11:91800001-91840000	11:90240001-90280000	4.44021e-11	HiC	GSE87112	hESC	intra	rs112263098;rs557150434;rs182826423	NA
9	11:92280001-92320000	11:90240001-90280000	1.48077e-07	HiC	GSE87112	hESC	intra	rs549778322;rs549325925;rs11020000;rs148490325;rs144271210;rs547044107	NA
9	11:92520001-92560000	11:90240001-90280000	9.38427e-09	HiC	GSE87112	hESC	intra	rs566000810;rs16918105;rs187454400;rs564166091;rs193131456;rs555689376	NA
9	11:91720001-91760000	11:90280001-90320000	1.05867e-09	HiC	GSE87112	hESC	intra	rs191659223	NA
9	11:91800001-91840000	11:90280001-90320000	5.27932e-09	HiC	GSE87112	hESC	intra	rs112263098;rs557150434;rs182826423	NA
9	11:92240001-92280000	11:90280001-90320000	2.45576e-07	HiC	GSE87112	hESC	intra	rs555872255;rs144500546	NA
9	11:92320001-92360000	11:90280001-90320000	1.48077e-07	HiC	GSE87112	hESC	intra	rs183970920;rs190142345	NA
9	11:91680001-91720000	11:90320001-90360000	1.07404e-08	HiC	GSE87112	hESC	intra	rs548176064	NA
9	11:91720001-91760000	11:90320001-90360000	2.98916e-07	HiC	GSE87112	hESC	intra	rs191659223	NA
9	11:91800001-91840000	11:90320001-90360000	1.36124e-08	HiC	GSE87112	hESC	intra	rs112263098;rs557150434;rs182826423	NA
9	11:91880001-91920000	11:90320001-90360000	8.08041e-08	HiC	GSE87112	hESC	intra	rs575400047;rs139871282;rs546190211;rs184036263;rs191078410	NA
9	11:92280001-92320000	11:90320001-90360000	1.94542e-08	HiC	GSE87112	hESC	intra	rs549778322;rs549325925;rs11020000;rs148490325;rs144271210;rs547044107	NA
9	11:92320001-92360000	11:90320001-90360000	1.37909e-11	HiC	GSE87112	hESC	intra	rs183970920;rs190142345	NA
9	11:92400001-92440000	11:90320001-90360000	5.56149e-10	HiC	GSE87112	hESC	intra	rs80173918;rs79138217;rs75467706	NA
9	11:91680001-91720000	11:90360001-90400000	3.56361e-08	HiC	GSE87112	hESC	intra	rs548176064	NA
9	11:91800001-91840000	11:90360001-90400000	4.59031e-13	HiC	GSE87112	hESC	intra	rs112263098;rs557150434;rs182826423	NA
9	11:91920001-91960000	11:90360001-90400000	8.08041e-08	HiC	GSE87112	hESC	intra	rs569939676;rs545774191	NA
9	11:92000001-92040000	11:90360001-90400000	6.52696e-07	HiC	GSE87112	hESC	intra	rs1187175;rs1318862;rs2226598;rs145752469;rs1202382;rs1187158;rs1187159;rs1187160;rs1187162;rs1187163;rs2508586;rs2608769;rs2608772;rs2446158;rs2513466;rs2845880;rs2845879;rs576842117;rs58289264;rs59716556;rs1458210;rs10830894;rs2845878;rs2845877;rs1458211;rs2845876;rs2608778;rs1870298;rs1870299;rs2608779;rs2845867;rs1841034;rs10765544;rs2845870;rs2212389;rs922006;rs3133370;rs10714164;rs1201352;rs1014646;rs1187156;rs1187155;rs1202381;rs1202380;rs2845871;rs947934;rs877644;rs1892925	NA
9	11:92320001-92360000	11:90360001-90400000	8.28884e-11	HiC	GSE87112	hESC	intra	rs183970920;rs190142345	NA
9	11:92400001-92440000	11:90360001-90400000	2.91906e-09	HiC	GSE87112	hESC	intra	rs80173918;rs79138217;rs75467706	NA
9	11:92520001-92560000	11:90360001-90400000	3.98264e-12	HiC	GSE87112	hESC	intra	rs566000810;rs16918105;rs187454400;rs564166091;rs193131456;rs555689376	NA
9	11:91680001-91720000	11:90440001-90480000	1.48574e-07	HiC	GSE87112	hESC	intra	rs548176064	NA
9	11:91800001-91840000	11:90440001-90480000	1.05925e-09	HiC	GSE87112	hESC	intra	rs112263098;rs557150434;rs182826423	NA
9	11:91880001-91920000	11:90440001-90480000	3.52278e-09	HiC	GSE87112	hESC	intra	rs575400047;rs139871282;rs546190211;rs184036263;rs191078410	NA
9	11:92240001-92280000	11:90440001-90480000	2.87402e-11	HiC	GSE87112	hESC	intra	rs555872255;rs144500546	NA
9	11:92280001-92320000	11:90440001-90480000	6.29217e-07	HiC	GSE87112	hESC	intra	rs549778322;rs549325925;rs11020000;rs148490325;rs144271210;rs547044107	NA
9	11:92400001-92440000	11:90440001-90480000	1.34671e-09	HiC	GSE87112	hESC	intra	rs80173918;rs79138217;rs75467706	NA
9	11:92520001-92560000	11:90440001-90480000	4.09273e-07	HiC	GSE87112	hESC	intra	rs566000810;rs16918105;rs187454400;rs564166091;rs193131456;rs555689376	NA
9	11:91800001-91840000	11:90480001-90520000	9.82545e-12	HiC	GSE87112	hESC	intra	rs112263098;rs557150434;rs182826423	NA
9	11:91960001-92000000	11:90480001-90520000	4.108e-07	HiC	GSE87112	hESC	intra	rs557954536	NA
9	11:92280001-92320000	11:90480001-90520000	6.54543e-09	HiC	GSE87112	hESC	intra	rs549778322;rs549325925;rs11020000;rs148490325;rs144271210;rs547044107	NA
9	11:91680001-91720000	11:90520001-90560000	5.81117e-13	HiC	GSE87112	hESC	intra	rs548176064	NA
9	11:91720001-91760000	11:90520001-90560000	3.23962e-26	HiC	GSE87112	hESC	intra	rs191659223	NA
9	11:91800001-91840000	11:90520001-90560000	1.00579e-16	HiC	GSE87112	hESC	intra	rs112263098;rs557150434;rs182826423	NA
9	11:91880001-91920000	11:90520001-90560000	1.05925e-09	HiC	GSE87112	hESC	intra	rs575400047;rs139871282;rs546190211;rs184036263;rs191078410	NA
9	11:92160001-92200000	11:90520001-90560000	1.72944e-12	HiC	GSE87112	hESC	intra	rs577722902;rs141825615	NA
9	11:92200001-92240000	11:90520001-90560000	9.65385e-09	HiC	GSE87112	hESC	intra	rs181075805;rs186625638;rs145400281;rs541343526	NA
9	11:92240001-92280000	11:90520001-90560000	5.211e-09	HiC	GSE87112	hESC	intra	rs555872255;rs144500546	NA
9	11:92280001-92320000	11:90520001-90560000	7.86322e-10	HiC	GSE87112	hESC	intra	rs549778322;rs549325925;rs11020000;rs148490325;rs144271210;rs547044107	NA
9	11:92320001-92360000	11:90520001-90560000	1.76015e-14	HiC	GSE87112	hESC	intra	rs183970920;rs190142345	NA
9	11:92400001-92440000	11:90520001-90560000	2.76658e-09	HiC	GSE87112	hESC	intra	rs80173918;rs79138217;rs75467706	NA
9	11:92440001-92480000	11:90520001-90560000	1.89173e-09	HiC	GSE87112	hESC	intra	rs546742818;rs543819627;rs117931092	NA
9	11:92520001-92560000	11:90520001-90560000	4.76497e-17	HiC	GSE87112	hESC	intra	rs566000810;rs16918105;rs187454400;rs564166091;rs193131456;rs555689376	NA
9	11:92560001-92600000	11:90520001-90560000	5.11692e-07	HiC	GSE87112	hESC	intra	rs117675148;rs187220315;rs143044092;rs574839621;rs145476141;rs549998713;rs76965380	NA
9	11:91680001-91720000	11:90640001-90680000	4.42878e-09	HiC	GSE87112	hESC	intra	rs548176064	NA
9	11:91720001-91760000	11:90640001-90680000	2.12183e-09	HiC	GSE87112	hESC	intra	rs191659223	NA
9	11:91800001-91840000	11:90640001-90680000	2.96307e-16	HiC	GSE87112	hESC	intra	rs112263098;rs557150434;rs182826423	NA
9	11:91920001-91960000	11:90640001-90680000	9.08719e-07	HiC	GSE87112	hESC	intra	rs569939676;rs545774191	NA
9	11:92240001-92280000	11:90640001-90680000	3.92653e-07	HiC	GSE87112	hESC	intra	rs555872255;rs144500546	NA
9	11:92280001-92320000	11:90640001-90680000	2.05465e-07	HiC	GSE87112	hESC	intra	rs549778322;rs549325925;rs11020000;rs148490325;rs144271210;rs547044107	NA
9	11:92320001-92360000	11:90640001-90680000	3.34443e-08	HiC	GSE87112	hESC	intra	rs183970920;rs190142345	NA
9	11:92520001-92560000	11:90640001-90680000	3.74307e-08	HiC	GSE87112	hESC	intra	rs566000810;rs16918105;rs187454400;rs564166091;rs193131456;rs555689376	NA
9	11:91720001-91760000	11:90760001-90800000	8.90056e-09	HiC	GSE87112	hESC	intra	rs191659223	NA
9	11:91800001-91840000	11:90760001-90800000	2.68577e-12	HiC	GSE87112	hESC	intra	rs112263098;rs557150434;rs182826423	NA
9	11:92320001-92360000	11:90760001-90800000	6.02798e-10	HiC	GSE87112	hESC	intra	rs183970920;rs190142345	NA
9	11:92520001-92560000	11:90760001-90800000	5.14492e-11	HiC	GSE87112	hESC	intra	rs566000810;rs16918105;rs187454400;rs564166091;rs193131456;rs555689376	NA
9	11:91680001-91720000	11:90800001-90840000	2.32368e-10	HiC	GSE87112	hESC	intra	rs548176064	NA
9	11:91720001-91760000	11:90800001-90840000	3.49066e-09	HiC	GSE87112	hESC	intra	rs191659223	NA
9	11:91800001-91840000	11:90800001-90840000	8.48241e-13	HiC	GSE87112	hESC	intra	rs112263098;rs557150434;rs182826423	NA
9	11:91880001-91920000	11:90800001-90840000	7.50106e-10	HiC	GSE87112	hESC	intra	rs575400047;rs139871282;rs546190211;rs184036263;rs191078410	NA
9	11:91920001-91960000	11:90800001-90840000	4.33317e-07	HiC	GSE87112	hESC	intra	rs569939676;rs545774191	NA
9	11:92160001-92200000	11:90800001-90840000	2.87025e-07	HiC	GSE87112	hESC	intra	rs577722902;rs141825615	NA
9	11:92240001-92280000	11:90800001-90840000	3.52278e-09	HiC	GSE87112	hESC	intra	rs555872255;rs144500546	NA
9	11:92280001-92320000	11:90800001-90840000	1.36084e-07	HiC	GSE87112	hESC	intra	rs549778322;rs549325925;rs11020000;rs148490325;rs144271210;rs547044107	NA
9	11:92320001-92360000	11:90800001-90840000	1.38086e-13	HiC	GSE87112	hESC	intra	rs183970920;rs190142345	NA
9	11:92400001-92440000	11:90800001-90840000	6.81217e-16	HiC	GSE87112	hESC	intra	rs80173918;rs79138217;rs75467706	NA
9	11:92440001-92480000	11:90800001-90840000	1.86868e-08	HiC	GSE87112	hESC	intra	rs546742818;rs543819627;rs117931092	NA
9	11:92520001-92560000	11:90800001-90840000	5.211e-09	HiC	GSE87112	hESC	intra	rs566000810;rs16918105;rs187454400;rs564166091;rs193131456;rs555689376	NA
9	11:92560001-92600000	11:90800001-90840000	2.04202e-10	HiC	GSE87112	hESC	intra	rs117675148;rs187220315;rs143044092;rs574839621;rs145476141;rs549998713;rs76965380	NA
9	11:92600001-92640000	11:90800001-90840000	2.80404e-07	HiC	GSE87112	hESC	intra	rs77906267;rs191029098;rs12576158;rs35213599;rs35709256;rs77951320;rs12421052;rs116948561;rs75714858;rs369039079	NA
9	11:91680001-91720000	11:90880001-90920000	1.80909e-07	HiC	GSE87112	hESC	intra	rs548176064	NA
9	11:91720001-91760000	11:90880001-90920000	1.6942e-11	HiC	GSE87112	hESC	intra	rs191659223	NA
9	11:91800001-91840000	11:90880001-90920000	7.15362e-11	HiC	GSE87112	hESC	intra	rs112263098;rs557150434;rs182826423	NA
9	11:92160001-92200000	11:90880001-90920000	1.51545e-10	HiC	GSE87112	hESC	intra	rs577722902;rs141825615	NA
9	11:92240001-92280000	11:90880001-90920000	2.1563e-12	HiC	GSE87112	hESC	intra	rs555872255;rs144500546	NA
9	11:92320001-92360000	11:90880001-90920000	8.81677e-11	HiC	GSE87112	hESC	intra	rs183970920;rs190142345	NA
9	11:92400001-92440000	11:90880001-90920000	1.54157e-09	HiC	GSE87112	hESC	intra	rs80173918;rs79138217;rs75467706	NA
9	11:92520001-92560000	11:90880001-90920000	5.37412e-09	HiC	GSE87112	hESC	intra	rs566000810;rs16918105;rs187454400;rs564166091;rs193131456;rs555689376	NA
9	11:91680001-91720000	11:90920001-90960000	6.74762e-12	HiC	GSE87112	hESC	intra	rs548176064	NA
9	11:91720001-91760000	11:90920001-90960000	2.66394e-15	HiC	GSE87112	hESC	intra	rs191659223	NA
9	11:91800001-91840000	11:90920001-90960000	6.21511e-19	HiC	GSE87112	hESC	intra	rs112263098;rs557150434;rs182826423	NA
9	11:92240001-92280000	11:90920001-90960000	8.25426e-07	HiC	GSE87112	hESC	intra	rs555872255;rs144500546	NA
9	11:92280001-92320000	11:90920001-90960000	3.30438e-08	HiC	GSE87112	hESC	intra	rs549778322;rs549325925;rs11020000;rs148490325;rs144271210;rs547044107	NA
9	11:92320001-92360000	11:90920001-90960000	2.46713e-11	HiC	GSE87112	hESC	intra	rs183970920;rs190142345	NA
9	11:92400001-92440000	11:90920001-90960000	2.69674e-11	HiC	GSE87112	hESC	intra	rs80173918;rs79138217;rs75467706	NA
9	11:92520001-92560000	11:90920001-90960000	1.24471e-07	HiC	GSE87112	hESC	intra	rs566000810;rs16918105;rs187454400;rs564166091;rs193131456;rs555689376	NA
9	11:92600001-92640000	11:90920001-90960000	1.12072e-07	HiC	GSE87112	hESC	intra	rs77906267;rs191029098;rs12576158;rs35213599;rs35709256;rs77951320;rs12421052;rs116948561;rs75714858;rs369039079	NA
9	11:91720001-91760000	11:90960001-91000000	9.21763e-09	HiC	GSE87112	hESC	intra	rs191659223	NA
9	11:91800001-91840000	11:90960001-91000000	6.27177e-12	HiC	GSE87112	hESC	intra	rs112263098;rs557150434;rs182826423	NA
9	11:92280001-92320000	11:90960001-91000000	1.04184e-07	HiC	GSE87112	hESC	intra	rs549778322;rs549325925;rs11020000;rs148490325;rs144271210;rs547044107	NA
9	11:92320001-92360000	11:90960001-91000000	2.87025e-07	HiC	GSE87112	hESC	intra	rs183970920;rs190142345	NA
9	11:92520001-92560000	11:90960001-91000000	7.83717e-07	HiC	GSE87112	hESC	intra	rs566000810;rs16918105;rs187454400;rs564166091;rs193131456;rs555689376	NA
9	11:91680001-91720000	11:91000001-91040000	1.53031e-07	HiC	GSE87112	hESC	intra	rs548176064	NA
9	11:91800001-91840000	11:91000001-91040000	8.73547e-07	HiC	GSE87112	hESC	intra	rs112263098;rs557150434;rs182826423	NA
9	11:92280001-92320000	11:91000001-91040000	1.19836e-07	HiC	GSE87112	hESC	intra	rs549778322;rs549325925;rs11020000;rs148490325;rs144271210;rs547044107	NA
9	11:92400001-92440000	11:91000001-91040000	8.56169e-07	HiC	GSE87112	hESC	intra	rs80173918;rs79138217;rs75467706	NA
9	11:92440001-92480000	11:91000001-91040000	3.36269e-07	HiC	GSE87112	hESC	intra	rs546742818;rs543819627;rs117931092	NA
9	11:92520001-92560000	11:91000001-91040000	1.76155e-08	HiC	GSE87112	hESC	intra	rs566000810;rs16918105;rs187454400;rs564166091;rs193131456;rs555689376	NA
9	11:92560001-92600000	11:91000001-91040000	7.83717e-07	HiC	GSE87112	hESC	intra	rs117675148;rs187220315;rs143044092;rs574839621;rs145476141;rs549998713;rs76965380	NA
9	11:91800001-91840000	11:91040001-91080000	9.21763e-09	HiC	GSE87112	hESC	intra	rs112263098;rs557150434;rs182826423	NA
9	11:92280001-92320000	11:91040001-91080000	6.844e-10	HiC	GSE87112	hESC	intra	rs549778322;rs549325925;rs11020000;rs148490325;rs144271210;rs547044107	NA
9	11:92320001-92360000	11:91040001-91080000	4.87038e-10	HiC	GSE87112	hESC	intra	rs183970920;rs190142345	NA
9	11:92400001-92440000	11:91040001-91080000	3.30438e-08	HiC	GSE87112	hESC	intra	rs80173918;rs79138217;rs75467706	NA
9	11:92440001-92480000	11:91040001-91080000	8.71974e-11	HiC	GSE87112	hESC	intra	rs546742818;rs543819627;rs117931092	NA
9	11:92480001-92520000	11:91040001-91080000	3.65193e-08	HiC	GSE87112	hESC	intra	rs141115311;rs11020049;rs550788839;rs576948588;rs183645386;rs577900245;rs183991941;rs184738828	NA
9	11:92520001-92560000	11:91040001-91080000	4.00076e-18	HiC	GSE87112	hESC	intra	rs566000810;rs16918105;rs187454400;rs564166091;rs193131456;rs555689376	NA
9	11:92560001-92600000	11:91040001-91080000	1.38086e-13	HiC	GSE87112	hESC	intra	rs117675148;rs187220315;rs143044092;rs574839621;rs145476141;rs549998713;rs76965380	NA
9	11:91680001-91720000	11:91080001-91120000	2.9234e-11	HiC	GSE87112	hESC	intra	rs548176064	NA
9	11:91720001-91760000	11:91080001-91120000	8.31649e-25	HiC	GSE87112	hESC	intra	rs191659223	NA
9	11:91800001-91840000	11:91080001-91120000	1.62572e-14	HiC	GSE87112	hESC	intra	rs112263098;rs557150434;rs182826423	NA
9	11:92160001-92200000	11:91080001-91120000	7.50106e-10	HiC	GSE87112	hESC	intra	rs577722902;rs141825615	NA
9	11:92240001-92280000	11:91080001-91120000	5.04108e-09	HiC	GSE87112	hESC	intra	rs555872255;rs144500546	NA
9	11:92280001-92320000	11:91080001-91120000	1.05237e-09	HiC	GSE87112	hESC	intra	rs549778322;rs549325925;rs11020000;rs148490325;rs144271210;rs547044107	NA
9	11:92320001-92360000	11:91080001-91120000	2.9767e-15	HiC	GSE87112	hESC	intra	rs183970920;rs190142345	NA
9	11:92400001-92440000	11:91080001-91120000	3.76639e-10	HiC	GSE87112	hESC	intra	rs80173918;rs79138217;rs75467706	NA
9	11:92480001-92520000	11:91080001-91120000	2.98916e-07	HiC	GSE87112	hESC	intra	rs141115311;rs11020049;rs550788839;rs576948588;rs183645386;rs577900245;rs183991941;rs184738828	NA
9	11:92520001-92560000	11:91080001-91120000	3.45991e-22	HiC	GSE87112	hESC	intra	rs566000810;rs16918105;rs187454400;rs564166091;rs193131456;rs555689376	NA
9	11:92560001-92600000	11:91080001-91120000	4.108e-07	HiC	GSE87112	hESC	intra	rs117675148;rs187220315;rs143044092;rs574839621;rs145476141;rs549998713;rs76965380	NA
9	11:92280001-92320000	11:91120001-91160000	7.38769e-07	HiC	GSE87112	hESC	intra	rs549778322;rs549325925;rs11020000;rs148490325;rs144271210;rs547044107	NA
9	11:91720001-91760000	11:91160001-91200000	2.65729e-09	HiC	GSE87112	hESC	intra	rs191659223	NA
9	11:91800001-91840000	11:91160001-91200000	1.88412e-12	HiC	GSE87112	hESC	intra	rs112263098;rs557150434;rs182826423	NA
9	11:92320001-92360000	11:91160001-91200000	5.81117e-13	HiC	GSE87112	hESC	intra	rs183970920;rs190142345	NA
9	11:92520001-92560000	11:91160001-91200000	3.30438e-08	HiC	GSE87112	hESC	intra	rs566000810;rs16918105;rs187454400;rs564166091;rs193131456;rs555689376	NA
9	11:91800001-91840000	11:91200001-91240000	7.72807e-08	HiC	GSE87112	hESC	intra	rs112263098;rs557150434;rs182826423	NA
9	11:92280001-92320000	11:91200001-91240000	2.61853e-10	HiC	GSE87112	hESC	intra	rs549778322;rs549325925;rs11020000;rs148490325;rs144271210;rs547044107	NA
9	11:92520001-92560000	11:91200001-91240000	3.76639e-10	HiC	GSE87112	hESC	intra	rs566000810;rs16918105;rs187454400;rs564166091;rs193131456;rs555689376	NA
9	11:91680001-91720000	11:91240001-91280000	1.37487e-40	HiC	GSE87112	hESC	intra	rs548176064	NA
9	11:91720001-91760000	11:91240001-91280000	1.38559e-43	HiC	GSE87112	hESC	intra	rs191659223	NA
9	11:91800001-91840000	11:91240001-91280000	2.25086e-42	HiC	GSE87112	hESC	intra	rs112263098;rs557150434;rs182826423	NA
9	11:91840001-91880000	11:91240001-91280000	7.72807e-08	HiC	GSE87112	hESC	intra	rs78798332;rs112528220;rs184098879	NA
9	11:91880001-91920000	11:91240001-91280000	6.49338e-11	HiC	GSE87112	hESC	intra	rs575400047;rs139871282;rs546190211;rs184036263;rs191078410	NA
9	11:91960001-92000000	11:91240001-91280000	3.65436e-11	HiC	GSE87112	hESC	intra	rs557954536	NA
9	11:92000001-92040000	11:91240001-91280000	2.38306e-07	HiC	GSE87112	hESC	intra	rs1187175;rs1318862;rs2226598;rs145752469;rs1202382;rs1187158;rs1187159;rs1187160;rs1187162;rs1187163;rs2508586;rs2608769;rs2608772;rs2446158;rs2513466;rs2845880;rs2845879;rs576842117;rs58289264;rs59716556;rs1458210;rs10830894;rs2845878;rs2845877;rs1458211;rs2845876;rs2608778;rs1870298;rs1870299;rs2608779;rs2845867;rs1841034;rs10765544;rs2845870;rs2212389;rs922006;rs3133370;rs10714164;rs1201352;rs1014646;rs1187156;rs1187155;rs1202381;rs1202380;rs2845871;rs947934;rs877644;rs1892925	NA
9	11:92160001-92200000	11:91240001-91280000	1.40173e-14	HiC	GSE87112	hESC	intra	rs577722902;rs141825615	NA
9	11:92240001-92280000	11:91240001-91280000	8.57331e-15	HiC	GSE87112	hESC	intra	rs555872255;rs144500546	NA
9	11:92280001-92320000	11:91240001-91280000	7.07962e-26	HiC	GSE87112	hESC	intra	rs549778322;rs549325925;rs11020000;rs148490325;rs144271210;rs547044107	NA
9	11:92320001-92360000	11:91240001-91280000	1.58518e-33	HiC	GSE87112	hESC	intra	rs183970920;rs190142345	NA
9	11:92360001-92400000	11:91240001-91280000	1.69117e-07	HiC	GSE87112	hESC	intra	rs79677235;rs563281153;rs149046729;rs547790544	NA
9	11:92400001-92440000	11:91240001-91280000	5.56947e-29	HiC	GSE87112	hESC	intra	rs80173918;rs79138217;rs75467706	NA
9	11:92440001-92480000	11:91240001-91280000	1.17183e-16	HiC	GSE87112	hESC	intra	rs546742818;rs543819627;rs117931092	NA
9	11:92480001-92520000	11:91240001-91280000	4.71898e-22	HiC	GSE87112	hESC	intra	rs141115311;rs11020049;rs550788839;rs576948588;rs183645386;rs577900245;rs183991941;rs184738828	NA
9	11:92520001-92560000	11:91240001-91280000	1.2511e-26	HiC	GSE87112	hESC	intra	rs566000810;rs16918105;rs187454400;rs564166091;rs193131456;rs555689376	NA
9	11:92560001-92600000	11:91240001-91280000	2.32139e-16	HiC	GSE87112	hESC	intra	rs117675148;rs187220315;rs143044092;rs574839621;rs145476141;rs549998713;rs76965380	NA
9	11:92600001-92640000	11:91240001-91280000	1.74198e-27	HiC	GSE87112	hESC	intra	rs77906267;rs191029098;rs12576158;rs35213599;rs35709256;rs77951320;rs12421052;rs116948561;rs75714858;rs369039079	NA
9	11:92640001-92680000	11:91240001-91280000	1.85501e-12	HiC	GSE87112	hESC	intra	rs576602374;rs4526739;rs183539746;rs7102746;rs12222793;rs11020106;rs4543939;rs11020107;rs567596596;rs66715133;rs3847554;rs12792753;rs61901515;rs199907464;rs6483204;rs4462293;rs12272160;rs7123869;rs6483205;rs202021625;rs182170493;rs7113297;rs7113298;rs7113303;rs7128952;rs11020110;rs7113311;rs7128962;rs7113417;rs7112766;rs2895443;rs724030;rs1387153;rs1374645;rs1374644;rs76514796;rs112128304;rs1447349;rs1447348;rs201710551;11:92677344:A:AC;rs2121651;rs6483206;rs2121650;rs2121649;rs2121648;rs2121647;rs1985254;rs11523890	NA
9	11:92680001-92720000	11:91240001-91280000	9.78556e-07	HiC	GSE87112	hESC	intra	rs2166704;rs10830956;rs143769850;rs10765572;rs12277891;rs12290644;rs11020114;rs11020115;rs11020116;rs10830957;rs145047775;rs10765573;rs11020117;rs10830958;rs7933855;rs797022546;rs10830959;rs10830960;rs140662041;rs111363913;rs76037083;rs11020123;rs10765575;rs10741452;rs76441169;rs75190555;rs7936247;rs11375205;rs78517314;rs113568065;rs11020124;rs2166706;rs77864954;rs7948632;rs7948640;rs56034636;rs10830961;rs144683127;rs4331050;rs10466351;rs10830962;rs7941837;rs7945617;rs4753426;rs67675629;rs8192552;rs186765298;rs4388843;rs4601728;rs12804291;rs7951037;rs10765576;rs11020127;rs191142560;rs112432204;rs10830963;rs79354397;rs397705885;rs72966526;rs11020131;rs3781638;rs1562444;rs12792653;rs10765578;rs11020132;rs4753072;rs4753073;rs188631571;rs1447350;rs1447351;rs4611171;rs10830964;rs4612758	NA
9	11:91680001-91720000	11:91280001-91320000	9.32966e-29	HiC	GSE87112	hESC	intra	rs548176064	NA
9	11:91720001-91760000	11:91280001-91320000	9.96393e-43	HiC	GSE87112	hESC	intra	rs191659223	NA
9	11:91800001-91840000	11:91280001-91320000	2.95223e-26	HiC	GSE87112	hESC	intra	rs112263098;rs557150434;rs182826423	NA
9	11:91840001-91880000	11:91280001-91320000	9.98941e-12	HiC	GSE87112	hESC	intra	rs78798332;rs112528220;rs184098879	NA
9	11:92000001-92040000	11:91280001-91320000	3.61629e-07	HiC	GSE87112	hESC	intra	rs1187175;rs1318862;rs2226598;rs145752469;rs1202382;rs1187158;rs1187159;rs1187160;rs1187162;rs1187163;rs2508586;rs2608769;rs2608772;rs2446158;rs2513466;rs2845880;rs2845879;rs576842117;rs58289264;rs59716556;rs1458210;rs10830894;rs2845878;rs2845877;rs1458211;rs2845876;rs2608778;rs1870298;rs1870299;rs2608779;rs2845867;rs1841034;rs10765544;rs2845870;rs2212389;rs922006;rs3133370;rs10714164;rs1201352;rs1014646;rs1187156;rs1187155;rs1202381;rs1202380;rs2845871;rs947934;rs877644;rs1892925	NA
9	11:92160001-92200000	11:91280001-91320000	1.53792e-12	HiC	GSE87112	hESC	intra	rs577722902;rs141825615	NA
9	11:92200001-92240000	11:91280001-91320000	7.09351e-07	HiC	GSE87112	hESC	intra	rs181075805;rs186625638;rs145400281;rs541343526	NA
9	11:92240001-92280000	11:91280001-91320000	2.25488e-08	HiC	GSE87112	hESC	intra	rs555872255;rs144500546	NA
9	11:92280001-92320000	11:91280001-91320000	8.48241e-13	HiC	GSE87112	hESC	intra	rs549778322;rs549325925;rs11020000;rs148490325;rs144271210;rs547044107	NA
9	11:92320001-92360000	11:91280001-91320000	2.28365e-20	HiC	GSE87112	hESC	intra	rs183970920;rs190142345	NA
9	11:92360001-92400000	11:91280001-91320000	2.61853e-10	HiC	GSE87112	hESC	intra	rs79677235;rs563281153;rs149046729;rs547790544	NA
9	11:92400001-92440000	11:91280001-91320000	8.21807e-16	HiC	GSE87112	hESC	intra	rs80173918;rs79138217;rs75467706	NA
9	11:92440001-92480000	11:91280001-91320000	2.96307e-16	HiC	GSE87112	hESC	intra	rs546742818;rs543819627;rs117931092	NA
9	11:92480001-92520000	11:91280001-91320000	2.81511e-13	HiC	GSE87112	hESC	intra	rs141115311;rs11020049;rs550788839;rs576948588;rs183645386;rs577900245;rs183991941;rs184738828	NA
9	11:92520001-92560000	11:91280001-91320000	2.03462e-25	HiC	GSE87112	hESC	intra	rs566000810;rs16918105;rs187454400;rs564166091;rs193131456;rs555689376	NA
9	11:92560001-92600000	11:91280001-91320000	1.58723e-15	HiC	GSE87112	hESC	intra	rs117675148;rs187220315;rs143044092;rs574839621;rs145476141;rs549998713;rs76965380	NA
9	11:92600001-92640000	11:91280001-91320000	1.18382e-08	HiC	GSE87112	hESC	intra	rs77906267;rs191029098;rs12576158;rs35213599;rs35709256;rs77951320;rs12421052;rs116948561;rs75714858;rs369039079	NA
9	11:91680001-91720000	11:91320001-91360000	5.06432e-37	HiC	GSE87112	hESC	intra	rs548176064	NA
9	11:91720001-91760000	11:91320001-91360000	2.48467e-41	HiC	GSE87112	hESC	intra	rs191659223	NA
9	11:91800001-91840000	11:91320001-91360000	2.17895e-33	HiC	GSE87112	hESC	intra	rs112263098;rs557150434;rs182826423	NA
9	11:91880001-91920000	11:91320001-91360000	2.29092e-11	HiC	GSE87112	hESC	intra	rs575400047;rs139871282;rs546190211;rs184036263;rs191078410	NA
9	11:91920001-91960000	11:91320001-91360000	3.82665e-09	HiC	GSE87112	hESC	intra	rs569939676;rs545774191	NA
9	11:91960001-92000000	11:91320001-91360000	8.97508e-08	HiC	GSE87112	hESC	intra	rs557954536	NA
9	11:92160001-92200000	11:91320001-91360000	1.02002e-13	HiC	GSE87112	hESC	intra	rs577722902;rs141825615	NA
9	11:92200001-92240000	11:91320001-91360000	2.32961e-16	HiC	GSE87112	hESC	intra	rs181075805;rs186625638;rs145400281;rs541343526	NA
9	11:92240001-92280000	11:91320001-91360000	3.74957e-18	HiC	GSE87112	hESC	intra	rs555872255;rs144500546	NA
9	11:92280001-92320000	11:91320001-91360000	5.72723e-35	HiC	GSE87112	hESC	intra	rs549778322;rs549325925;rs11020000;rs148490325;rs144271210;rs547044107	NA
9	11:92320001-92360000	11:91320001-91360000	1.90265e-33	HiC	GSE87112	hESC	intra	rs183970920;rs190142345	NA
9	11:92360001-92400000	11:91320001-91360000	4.42878e-09	HiC	GSE87112	hESC	intra	rs79677235;rs563281153;rs149046729;rs547790544	NA
9	11:92400001-92440000	11:91320001-91360000	1.96898e-31	HiC	GSE87112	hESC	intra	rs80173918;rs79138217;rs75467706	NA
9	11:92440001-92480000	11:91320001-91360000	2.91465e-30	HiC	GSE87112	hESC	intra	rs546742818;rs543819627;rs117931092	NA
9	11:92480001-92520000	11:91320001-91360000	1.35496e-18	HiC	GSE87112	hESC	intra	rs141115311;rs11020049;rs550788839;rs576948588;rs183645386;rs577900245;rs183991941;rs184738828	NA
9	11:92520001-92560000	11:91320001-91360000	1.04155e-29	HiC	GSE87112	hESC	intra	rs566000810;rs16918105;rs187454400;rs564166091;rs193131456;rs555689376	NA
9	11:92560001-92600000	11:91320001-91360000	4.7106e-24	HiC	GSE87112	hESC	intra	rs117675148;rs187220315;rs143044092;rs574839621;rs145476141;rs549998713;rs76965380	NA
9	11:92600001-92640000	11:91320001-91360000	1.00579e-16	HiC	GSE87112	hESC	intra	rs77906267;rs191029098;rs12576158;rs35213599;rs35709256;rs77951320;rs12421052;rs116948561;rs75714858;rs369039079	NA
9	11:92640001-92680000	11:91320001-91360000	2.10034e-13	HiC	GSE87112	hESC	intra	rs576602374;rs4526739;rs183539746;rs7102746;rs12222793;rs11020106;rs4543939;rs11020107;rs567596596;rs66715133;rs3847554;rs12792753;rs61901515;rs199907464;rs6483204;rs4462293;rs12272160;rs7123869;rs6483205;rs202021625;rs182170493;rs7113297;rs7113298;rs7113303;rs7128952;rs11020110;rs7113311;rs7128962;rs7113417;rs7112766;rs2895443;rs724030;rs1387153;rs1374645;rs1374644;rs76514796;rs112128304;rs1447349;rs1447348;rs201710551;11:92677344:A:AC;rs2121651;rs6483206;rs2121650;rs2121649;rs2121648;rs2121647;rs1985254;rs11523890	NA
9	11:92760001-92800000	11:91320001-91360000	1.12289e-07	HiC	GSE87112	hESC	intra	rs271033;rs397696480;rs525346;rs529123;rs530743;rs4753430;rs1447354;rs1348920;rs1348919;rs1348918;rs1348917;rs10830970;rs650418;rs12785664;rs555853774;rs601252;rs2457080;rs621310;rs2048207;rs11020155;rs397707052;rs7117830;rs4753431;rs4753431;rs6483217	NA
9	11:91680001-91720000	11:91360001-91400000	2.61842e-31	HiC	GSE87112	hESC	intra	rs548176064	NA
9	11:91720001-91760000	11:91360001-91400000	2.06987e-43	HiC	GSE87112	hESC	intra	rs191659223	NA
9	11:91800001-91840000	11:91360001-91400000	4.40262e-29	HiC	GSE87112	hESC	intra	rs112263098;rs557150434;rs182826423	NA
9	11:91840001-91880000	11:91360001-91400000	7.88688e-11	HiC	GSE87112	hESC	intra	rs78798332;rs112528220;rs184098879	NA
9	11:91880001-91920000	11:91360001-91400000	4.03028e-14	HiC	GSE87112	hESC	intra	rs575400047;rs139871282;rs546190211;rs184036263;rs191078410	NA
9	11:91960001-92000000	11:91360001-91400000	1.55974e-10	HiC	GSE87112	hESC	intra	rs557954536	NA
9	11:92160001-92200000	11:91360001-91400000	5.03358e-13	HiC	GSE87112	hESC	intra	rs577722902;rs141825615	NA
9	11:92200001-92240000	11:91360001-91400000	2.76583e-08	HiC	GSE87112	hESC	intra	rs181075805;rs186625638;rs145400281;rs541343526	NA
9	11:92240001-92280000	11:91360001-91400000	1.54713e-09	HiC	GSE87112	hESC	intra	rs555872255;rs144500546	NA
9	11:92280001-92320000	11:91360001-91400000	6.46535e-25	HiC	GSE87112	hESC	intra	rs549778322;rs549325925;rs11020000;rs148490325;rs144271210;rs547044107	NA
9	11:92320001-92360000	11:91360001-91400000	1.59459e-26	HiC	GSE87112	hESC	intra	rs183970920;rs190142345	NA
9	11:92400001-92440000	11:91360001-91400000	3.05008e-25	HiC	GSE87112	hESC	intra	rs80173918;rs79138217;rs75467706	NA
9	11:92440001-92480000	11:91360001-91400000	7.4072e-20	HiC	GSE87112	hESC	intra	rs546742818;rs543819627;rs117931092	NA
9	11:92480001-92520000	11:91360001-91400000	1.65081e-17	HiC	GSE87112	hESC	intra	rs141115311;rs11020049;rs550788839;rs576948588;rs183645386;rs577900245;rs183991941;rs184738828	NA
9	11:92520001-92560000	11:91360001-91400000	6.01514e-23	HiC	GSE87112	hESC	intra	rs566000810;rs16918105;rs187454400;rs564166091;rs193131456;rs555689376	NA
9	11:92560001-92600000	11:91360001-91400000	1.35546e-27	HiC	GSE87112	hESC	intra	rs117675148;rs187220315;rs143044092;rs574839621;rs145476141;rs549998713;rs76965380	NA
9	11:92600001-92640000	11:91360001-91400000	1.77117e-19	HiC	GSE87112	hESC	intra	rs77906267;rs191029098;rs12576158;rs35213599;rs35709256;rs77951320;rs12421052;rs116948561;rs75714858;rs369039079	NA
9	11:92640001-92680000	11:91360001-91400000	3.1664e-13	HiC	GSE87112	hESC	intra	rs576602374;rs4526739;rs183539746;rs7102746;rs12222793;rs11020106;rs4543939;rs11020107;rs567596596;rs66715133;rs3847554;rs12792753;rs61901515;rs199907464;rs6483204;rs4462293;rs12272160;rs7123869;rs6483205;rs202021625;rs182170493;rs7113297;rs7113298;rs7113303;rs7128952;rs11020110;rs7113311;rs7128962;rs7113417;rs7112766;rs2895443;rs724030;rs1387153;rs1374645;rs1374644;rs76514796;rs112128304;rs1447349;rs1447348;rs201710551;11:92677344:A:AC;rs2121651;rs6483206;rs2121650;rs2121649;rs2121648;rs2121647;rs1985254;rs11523890	NA
9	11:92680001-92720000	11:91360001-91400000	1.04184e-07	HiC	GSE87112	hESC	intra	rs2166704;rs10830956;rs143769850;rs10765572;rs12277891;rs12290644;rs11020114;rs11020115;rs11020116;rs10830957;rs145047775;rs10765573;rs11020117;rs10830958;rs7933855;rs797022546;rs10830959;rs10830960;rs140662041;rs111363913;rs76037083;rs11020123;rs10765575;rs10741452;rs76441169;rs75190555;rs7936247;rs11375205;rs78517314;rs113568065;rs11020124;rs2166706;rs77864954;rs7948632;rs7948640;rs56034636;rs10830961;rs144683127;rs4331050;rs10466351;rs10830962;rs7941837;rs7945617;rs4753426;rs67675629;rs8192552;rs186765298;rs4388843;rs4601728;rs12804291;rs7951037;rs10765576;rs11020127;rs191142560;rs112432204;rs10830963;rs79354397;rs397705885;rs72966526;rs11020131;rs3781638;rs1562444;rs12792653;rs10765578;rs11020132;rs4753072;rs4753073;rs188631571;rs1447350;rs1447351;rs4611171;rs10830964;rs4612758	NA
9	11:92920001-92960000	11:91360001-91400000	7.83717e-07	HiC	GSE87112	hESC	intra	rs139912495	NA
9	11:91680001-91720000	11:91400001-91440000	3.07465e-09	HiC	GSE87112	hESC	intra	rs548176064	NA
9	11:91720001-91760000	11:91400001-91440000	9.33563e-10	HiC	GSE87112	hESC	intra	rs191659223	NA
9	11:91800001-91840000	11:91400001-91440000	1.84147e-11	HiC	GSE87112	hESC	intra	rs112263098;rs557150434;rs182826423	NA
9	11:92280001-92320000	11:91400001-91440000	4.31063e-12	HiC	GSE87112	hESC	intra	rs549778322;rs549325925;rs11020000;rs148490325;rs144271210;rs547044107	NA
9	11:92320001-92360000	11:91400001-91440000	7.09351e-07	HiC	GSE87112	hESC	intra	rs183970920;rs190142345	NA
9	11:92400001-92440000	11:91400001-91440000	2.23759e-11	HiC	GSE87112	hESC	intra	rs80173918;rs79138217;rs75467706	NA
9	11:92440001-92480000	11:91400001-91440000	2.02104e-07	HiC	GSE87112	hESC	intra	rs546742818;rs543819627;rs117931092	NA
9	11:92520001-92560000	11:91400001-91440000	3.54188e-14	HiC	GSE87112	hESC	intra	rs566000810;rs16918105;rs187454400;rs564166091;rs193131456;rs555689376	NA
9	11:91680001-91720000	11:91440001-91480000	8.23459e-48	HiC	GSE87112	hESC	intra	rs548176064	NA
9	11:91720001-91760000	11:91440001-91480000	1.38626e-53	HiC	GSE87112	hESC	intra	rs191659223	NA
9	11:91800001-91840000	11:91440001-91480000	6.42367e-44	HiC	GSE87112	hESC	intra	rs112263098;rs557150434;rs182826423	NA
9	11:91840001-91880000	11:91440001-91480000	1.62787e-19	HiC	GSE87112	hESC	intra	rs78798332;rs112528220;rs184098879	NA
9	11:91880001-91920000	11:91440001-91480000	8.61549e-12	HiC	GSE87112	hESC	intra	rs575400047;rs139871282;rs546190211;rs184036263;rs191078410	NA
9	11:91920001-91960000	11:91440001-91480000	3.23044e-07	HiC	GSE87112	hESC	intra	rs569939676;rs545774191	NA
9	11:91960001-92000000	11:91440001-91480000	4.52327e-16	HiC	GSE87112	hESC	intra	rs557954536	NA
9	11:92160001-92200000	11:91440001-91480000	8.75163e-17	HiC	GSE87112	hESC	intra	rs577722902;rs141825615	NA
9	11:92200001-92240000	11:91440001-91480000	9.26908e-19	HiC	GSE87112	hESC	intra	rs181075805;rs186625638;rs145400281;rs541343526	NA
9	11:92240001-92280000	11:91440001-91480000	1.79788e-23	HiC	GSE87112	hESC	intra	rs555872255;rs144500546	NA
9	11:92280001-92320000	11:91440001-91480000	2.85212e-29	HiC	GSE87112	hESC	intra	rs549778322;rs549325925;rs11020000;rs148490325;rs144271210;rs547044107	NA
9	11:92320001-92360000	11:91440001-91480000	7.48558e-49	HiC	GSE87112	hESC	intra	rs183970920;rs190142345	NA
9	11:92360001-92400000	11:91440001-91480000	5.40425e-08	HiC	GSE87112	hESC	intra	rs79677235;rs563281153;rs149046729;rs547790544	NA
9	11:92400001-92440000	11:91440001-91480000	5.09088e-37	HiC	GSE87112	hESC	intra	rs80173918;rs79138217;rs75467706	NA
9	11:92440001-92480000	11:91440001-91480000	1.96155e-17	HiC	GSE87112	hESC	intra	rs546742818;rs543819627;rs117931092	NA
9	11:92480001-92520000	11:91440001-91480000	1.61869e-17	HiC	GSE87112	hESC	intra	rs141115311;rs11020049;rs550788839;rs576948588;rs183645386;rs577900245;rs183991941;rs184738828	NA
9	11:92520001-92560000	11:91440001-91480000	6.01148e-35	HiC	GSE87112	hESC	intra	rs566000810;rs16918105;rs187454400;rs564166091;rs193131456;rs555689376	NA
9	11:92560001-92600000	11:91440001-91480000	3.41753e-26	HiC	GSE87112	hESC	intra	rs117675148;rs187220315;rs143044092;rs574839621;rs145476141;rs549998713;rs76965380	NA
9	11:92600001-92640000	11:91440001-91480000	3.01474e-24	HiC	GSE87112	hESC	intra	rs77906267;rs191029098;rs12576158;rs35213599;rs35709256;rs77951320;rs12421052;rs116948561;rs75714858;rs369039079	NA
9	11:92640001-92680000	11:91440001-91480000	1.07966e-11	HiC	GSE87112	hESC	intra	rs576602374;rs4526739;rs183539746;rs7102746;rs12222793;rs11020106;rs4543939;rs11020107;rs567596596;rs66715133;rs3847554;rs12792753;rs61901515;rs199907464;rs6483204;rs4462293;rs12272160;rs7123869;rs6483205;rs202021625;rs182170493;rs7113297;rs7113298;rs7113303;rs7128952;rs11020110;rs7113311;rs7128962;rs7113417;rs7112766;rs2895443;rs724030;rs1387153;rs1374645;rs1374644;rs76514796;rs112128304;rs1447349;rs1447348;rs201710551;11:92677344:A:AC;rs2121651;rs6483206;rs2121650;rs2121649;rs2121648;rs2121647;rs1985254;rs11523890	NA
9	11:91680001-91720000	11:91480001-91520000	1.18452e-40	HiC	GSE87112	hESC	intra	rs548176064	NA
9	11:91720001-91760000	11:91480001-91520000	1.57728e-53	HiC	GSE87112	hESC	intra	rs191659223	NA
9	11:91800001-91840000	11:91480001-91520000	9.00751e-65	HiC	GSE87112	hESC	intra	rs112263098;rs557150434;rs182826423	NA
9	11:91840001-91880000	11:91480001-91520000	4.72617e-12	HiC	GSE87112	hESC	intra	rs78798332;rs112528220;rs184098879	NA
9	11:91880001-91920000	11:91480001-91520000	6.65558e-20	HiC	GSE87112	hESC	intra	rs575400047;rs139871282;rs546190211;rs184036263;rs191078410	NA
9	11:91960001-92000000	11:91480001-91520000	1.211e-08	HiC	GSE87112	hESC	intra	rs557954536	NA
9	11:92000001-92040000	11:91480001-91520000	6.405e-12	HiC	GSE87112	hESC	intra	rs1187175;rs1318862;rs2226598;rs145752469;rs1202382;rs1187158;rs1187159;rs1187160;rs1187162;rs1187163;rs2508586;rs2608769;rs2608772;rs2446158;rs2513466;rs2845880;rs2845879;rs576842117;rs58289264;rs59716556;rs1458210;rs10830894;rs2845878;rs2845877;rs1458211;rs2845876;rs2608778;rs1870298;rs1870299;rs2608779;rs2845867;rs1841034;rs10765544;rs2845870;rs2212389;rs922006;rs3133370;rs10714164;rs1201352;rs1014646;rs1187156;rs1187155;rs1202381;rs1202380;rs2845871;rs947934;rs877644;rs1892925	NA
9	11:92160001-92200000	11:91480001-91520000	2.31899e-21	HiC	GSE87112	hESC	intra	rs577722902;rs141825615	NA
9	11:92200001-92240000	11:91480001-91520000	3.33798e-18	HiC	GSE87112	hESC	intra	rs181075805;rs186625638;rs145400281;rs541343526	NA
9	11:92240001-92280000	11:91480001-91520000	2.65008e-27	HiC	GSE87112	hESC	intra	rs555872255;rs144500546	NA
9	11:92280001-92320000	11:91480001-91520000	1.26241e-59	HiC	GSE87112	hESC	intra	rs549778322;rs549325925;rs11020000;rs148490325;rs144271210;rs547044107	NA
9	11:92320001-92360000	11:91480001-91520000	4.8519e-55	HiC	GSE87112	hESC	intra	rs183970920;rs190142345	NA
9	11:92360001-92400000	11:91480001-91520000	7.31249e-17	HiC	GSE87112	hESC	intra	rs79677235;rs563281153;rs149046729;rs547790544	NA
9	11:92400001-92440000	11:91480001-91520000	4.22099e-31	HiC	GSE87112	hESC	intra	rs80173918;rs79138217;rs75467706	NA
9	11:92440001-92480000	11:91480001-91520000	4.3467e-24	HiC	GSE87112	hESC	intra	rs546742818;rs543819627;rs117931092	NA
9	11:92480001-92520000	11:91480001-91520000	3.1571e-20	HiC	GSE87112	hESC	intra	rs141115311;rs11020049;rs550788839;rs576948588;rs183645386;rs577900245;rs183991941;rs184738828	NA
9	11:92520001-92560000	11:91480001-91520000	8.39352e-45	HiC	GSE87112	hESC	intra	rs566000810;rs16918105;rs187454400;rs564166091;rs193131456;rs555689376	NA
9	11:92560001-92600000	11:91480001-91520000	8.00477e-33	HiC	GSE87112	hESC	intra	rs117675148;rs187220315;rs143044092;rs574839621;rs145476141;rs549998713;rs76965380	NA
9	11:92600001-92640000	11:91480001-91520000	7.035e-25	HiC	GSE87112	hESC	intra	rs77906267;rs191029098;rs12576158;rs35213599;rs35709256;rs77951320;rs12421052;rs116948561;rs75714858;rs369039079	NA
9	11:92640001-92680000	11:91480001-91520000	5.86947e-10	HiC	GSE87112	hESC	intra	rs576602374;rs4526739;rs183539746;rs7102746;rs12222793;rs11020106;rs4543939;rs11020107;rs567596596;rs66715133;rs3847554;rs12792753;rs61901515;rs199907464;rs6483204;rs4462293;rs12272160;rs7123869;rs6483205;rs202021625;rs182170493;rs7113297;rs7113298;rs7113303;rs7128952;rs11020110;rs7113311;rs7128962;rs7113417;rs7112766;rs2895443;rs724030;rs1387153;rs1374645;rs1374644;rs76514796;rs112128304;rs1447349;rs1447348;rs201710551;11:92677344:A:AC;rs2121651;rs6483206;rs2121650;rs2121649;rs2121648;rs2121647;rs1985254;rs11523890	NA
9	11:91680001-91720000	11:91520001-91560000	1.6814e-38	HiC	GSE87112	hESC	intra	rs548176064	NA
9	11:91720001-91760000	11:91520001-91560000	2.94952e-46	HiC	GSE87112	hESC	intra	rs191659223	NA
9	11:91800001-91840000	11:91520001-91560000	2.20548e-34	HiC	GSE87112	hESC	intra	rs112263098;rs557150434;rs182826423	NA
9	11:91840001-91880000	11:91520001-91560000	3.1244e-09	HiC	GSE87112	hESC	intra	rs78798332;rs112528220;rs184098879	NA
9	11:91880001-91920000	11:91520001-91560000	1.14488e-12	HiC	GSE87112	hESC	intra	rs575400047;rs139871282;rs546190211;rs184036263;rs191078410	NA
9	11:91920001-91960000	11:91520001-91560000	5.25834e-08	HiC	GSE87112	hESC	intra	rs569939676;rs545774191	NA
9	11:91960001-92000000	11:91520001-91560000	5.21394e-09	HiC	GSE87112	hESC	intra	rs557954536	NA
9	11:92000001-92040000	11:91520001-91560000	3.23044e-07	HiC	GSE87112	hESC	intra	rs1187175;rs1318862;rs2226598;rs145752469;rs1202382;rs1187158;rs1187159;rs1187160;rs1187162;rs1187163;rs2508586;rs2608769;rs2608772;rs2446158;rs2513466;rs2845880;rs2845879;rs576842117;rs58289264;rs59716556;rs1458210;rs10830894;rs2845878;rs2845877;rs1458211;rs2845876;rs2608778;rs1870298;rs1870299;rs2608779;rs2845867;rs1841034;rs10765544;rs2845870;rs2212389;rs922006;rs3133370;rs10714164;rs1201352;rs1014646;rs1187156;rs1187155;rs1202381;rs1202380;rs2845871;rs947934;rs877644;rs1892925	NA
9	11:92160001-92200000	11:91520001-91560000	1.73038e-14	HiC	GSE87112	hESC	intra	rs577722902;rs141825615	NA
9	11:92200001-92240000	11:91520001-91560000	3.23044e-07	HiC	GSE87112	hESC	intra	rs181075805;rs186625638;rs145400281;rs541343526	NA
9	11:92240001-92280000	11:91520001-91560000	1.76285e-26	HiC	GSE87112	hESC	intra	rs555872255;rs144500546	NA
9	11:92280001-92320000	11:91520001-91560000	1.37553e-32	HiC	GSE87112	hESC	intra	rs549778322;rs549325925;rs11020000;rs148490325;rs144271210;rs547044107	NA
9	11:92320001-92360000	11:91520001-91560000	3.03587e-37	HiC	GSE87112	hESC	intra	rs183970920;rs190142345	NA
9	11:92360001-92400000	11:91520001-91560000	3.52547e-14	HiC	GSE87112	hESC	intra	rs79677235;rs563281153;rs149046729;rs547790544	NA
9	11:92400001-92440000	11:91520001-91560000	2.5501e-38	HiC	GSE87112	hESC	intra	rs80173918;rs79138217;rs75467706	NA
9	11:92440001-92480000	11:91520001-91560000	1.09742e-18	HiC	GSE87112	hESC	intra	rs546742818;rs543819627;rs117931092	NA
9	11:92480001-92520000	11:91520001-91560000	6.68481e-23	HiC	GSE87112	hESC	intra	rs141115311;rs11020049;rs550788839;rs576948588;rs183645386;rs577900245;rs183991941;rs184738828	NA
9	11:92520001-92560000	11:91520001-91560000	3.32686e-36	HiC	GSE87112	hESC	intra	rs566000810;rs16918105;rs187454400;rs564166091;rs193131456;rs555689376	NA
9	11:92560001-92600000	11:91520001-91560000	1.30116e-24	HiC	GSE87112	hESC	intra	rs117675148;rs187220315;rs143044092;rs574839621;rs145476141;rs549998713;rs76965380	NA
9	11:92600001-92640000	11:91520001-91560000	2.47392e-15	HiC	GSE87112	hESC	intra	rs77906267;rs191029098;rs12576158;rs35213599;rs35709256;rs77951320;rs12421052;rs116948561;rs75714858;rs369039079	NA
9	11:92640001-92680000	11:91520001-91560000	4.08491e-11	HiC	GSE87112	hESC	intra	rs576602374;rs4526739;rs183539746;rs7102746;rs12222793;rs11020106;rs4543939;rs11020107;rs567596596;rs66715133;rs3847554;rs12792753;rs61901515;rs199907464;rs6483204;rs4462293;rs12272160;rs7123869;rs6483205;rs202021625;rs182170493;rs7113297;rs7113298;rs7113303;rs7128952;rs11020110;rs7113311;rs7128962;rs7113417;rs7112766;rs2895443;rs724030;rs1387153;rs1374645;rs1374644;rs76514796;rs112128304;rs1447349;rs1447348;rs201710551;11:92677344:A:AC;rs2121651;rs6483206;rs2121650;rs2121649;rs2121648;rs2121647;rs1985254;rs11523890	NA
9	11:92760001-92800000	11:91520001-91560000	4.03949e-07	HiC	GSE87112	hESC	intra	rs271033;rs397696480;rs525346;rs529123;rs530743;rs4753430;rs1447354;rs1348920;rs1348919;rs1348918;rs1348917;rs10830970;rs650418;rs12785664;rs555853774;rs601252;rs2457080;rs621310;rs2048207;rs11020155;rs397707052;rs7117830;rs4753431;rs4753431;rs6483217	NA
9	11:92880001-92920000	11:91520001-91560000	2.87025e-07	HiC	GSE87112	hESC	intra	rs79776516;rs118138183;rs188163960;rs150163175	NA
9	11:92920001-92960000	11:91520001-91560000	1.01046e-09	HiC	GSE87112	hESC	intra	rs139912495	NA
9	11:91680001-91720000	11:91560001-91600000	2.64394e-34	HiC	GSE87112	hESC	intra	rs548176064	NA
9	11:91720001-91760000	11:91560001-91600000	1.6957e-44	HiC	GSE87112	hESC	intra	rs191659223	NA
9	11:91800001-91840000	11:91560001-91600000	7.15615e-28	HiC	GSE87112	hESC	intra	rs112263098;rs557150434;rs182826423	NA
9	11:91840001-91880000	11:91560001-91600000	9.68195e-10	HiC	GSE87112	hESC	intra	rs78798332;rs112528220;rs184098879	NA
9	11:92000001-92040000	11:91560001-91600000	1.01454e-08	HiC	GSE87112	hESC	intra	rs1187175;rs1318862;rs2226598;rs145752469;rs1202382;rs1187158;rs1187159;rs1187160;rs1187162;rs1187163;rs2508586;rs2608769;rs2608772;rs2446158;rs2513466;rs2845880;rs2845879;rs576842117;rs58289264;rs59716556;rs1458210;rs10830894;rs2845878;rs2845877;rs1458211;rs2845876;rs2608778;rs1870298;rs1870299;rs2608779;rs2845867;rs1841034;rs10765544;rs2845870;rs2212389;rs922006;rs3133370;rs10714164;rs1201352;rs1014646;rs1187156;rs1187155;rs1202381;rs1202380;rs2845871;rs947934;rs877644;rs1892925	NA
9	11:92160001-92200000	11:91560001-91600000	5.87451e-14	HiC	GSE87112	hESC	intra	rs577722902;rs141825615	NA
9	11:92200001-92240000	11:91560001-91600000	2.72136e-11	HiC	GSE87112	hESC	intra	rs181075805;rs186625638;rs145400281;rs541343526	NA
9	11:92240001-92280000	11:91560001-91600000	2.15758e-23	HiC	GSE87112	hESC	intra	rs555872255;rs144500546	NA
9	11:92280001-92320000	11:91560001-91600000	3.73762e-28	HiC	GSE87112	hESC	intra	rs549778322;rs549325925;rs11020000;rs148490325;rs144271210;rs547044107	NA
9	11:92320001-92360000	11:91560001-91600000	2.76764e-36	HiC	GSE87112	hESC	intra	rs183970920;rs190142345	NA
9	11:92360001-92400000	11:91560001-91600000	4.34716e-10	HiC	GSE87112	hESC	intra	rs79677235;rs563281153;rs149046729;rs547790544	NA
9	11:92400001-92440000	11:91560001-91600000	1.14556e-28	HiC	GSE87112	hESC	intra	rs80173918;rs79138217;rs75467706	NA
9	11:92440001-92480000	11:91560001-91600000	4.58878e-25	HiC	GSE87112	hESC	intra	rs546742818;rs543819627;rs117931092	NA
9	11:92480001-92520000	11:91560001-91600000	4.5047e-15	HiC	GSE87112	hESC	intra	rs141115311;rs11020049;rs550788839;rs576948588;rs183645386;rs577900245;rs183991941;rs184738828	NA
9	11:92520001-92560000	11:91560001-91600000	5.01767e-20	HiC	GSE87112	hESC	intra	rs566000810;rs16918105;rs187454400;rs564166091;rs193131456;rs555689376	NA
9	11:92560001-92600000	11:91560001-91600000	8.5664e-29	HiC	GSE87112	hESC	intra	rs117675148;rs187220315;rs143044092;rs574839621;rs145476141;rs549998713;rs76965380	NA
9	11:92600001-92640000	11:91560001-91600000	1.61869e-17	HiC	GSE87112	hESC	intra	rs77906267;rs191029098;rs12576158;rs35213599;rs35709256;rs77951320;rs12421052;rs116948561;rs75714858;rs369039079	NA
9	11:92640001-92680000	11:91560001-91600000	5.88604e-09	HiC	GSE87112	hESC	intra	rs576602374;rs4526739;rs183539746;rs7102746;rs12222793;rs11020106;rs4543939;rs11020107;rs567596596;rs66715133;rs3847554;rs12792753;rs61901515;rs199907464;rs6483204;rs4462293;rs12272160;rs7123869;rs6483205;rs202021625;rs182170493;rs7113297;rs7113298;rs7113303;rs7128952;rs11020110;rs7113311;rs7128962;rs7113417;rs7112766;rs2895443;rs724030;rs1387153;rs1374645;rs1374644;rs76514796;rs112128304;rs1447349;rs1447348;rs201710551;11:92677344:A:AC;rs2121651;rs6483206;rs2121650;rs2121649;rs2121648;rs2121647;rs1985254;rs11523890	NA
9	11:92880001-92920000	11:91560001-91600000	1.14418e-10	HiC	GSE87112	hESC	intra	rs79776516;rs118138183;rs188163960;rs150163175	NA
9	11:91680001-91720000	11:91600001-91640000	8.49254e-40	HiC	GSE87112	hESC	intra	rs548176064	NA
9	11:91720001-91760000	11:91600001-91640000	1.15171e-24	HiC	GSE87112	hESC	intra	rs191659223	NA
9	11:91800001-91840000	11:91600001-91640000	7.86397e-50	HiC	GSE87112	hESC	intra	rs112263098;rs557150434;rs182826423	NA
9	11:91880001-91920000	11:91600001-91640000	2.97259e-10	HiC	GSE87112	hESC	intra	rs575400047;rs139871282;rs546190211;rs184036263;rs191078410	NA
9	11:92160001-92200000	11:91600001-91640000	4.14776e-18	HiC	GSE87112	hESC	intra	rs577722902;rs141825615	NA
9	11:92200001-92240000	11:91600001-91640000	8.29521e-09	HiC	GSE87112	hESC	intra	rs181075805;rs186625638;rs145400281;rs541343526	NA
9	11:92240001-92280000	11:91600001-91640000	3.31435e-16	HiC	GSE87112	hESC	intra	rs555872255;rs144500546	NA
9	11:92280001-92320000	11:91600001-91640000	2.96496e-15	HiC	GSE87112	hESC	intra	rs549778322;rs549325925;rs11020000;rs148490325;rs144271210;rs547044107	NA
9	11:92320001-92360000	11:91600001-91640000	5.0646e-31	HiC	GSE87112	hESC	intra	rs183970920;rs190142345	NA
9	11:92360001-92400000	11:91600001-91640000	2.57124e-12	HiC	GSE87112	hESC	intra	rs79677235;rs563281153;rs149046729;rs547790544	NA
9	11:92400001-92440000	11:91600001-91640000	3.03587e-37	HiC	GSE87112	hESC	intra	rs80173918;rs79138217;rs75467706	NA
9	11:92440001-92480000	11:91600001-91640000	7.71391e-10	HiC	GSE87112	hESC	intra	rs546742818;rs543819627;rs117931092	NA
9	11:92480001-92520000	11:91600001-91640000	1.75056e-24	HiC	GSE87112	hESC	intra	rs141115311;rs11020049;rs550788839;rs576948588;rs183645386;rs577900245;rs183991941;rs184738828	NA
9	11:92520001-92560000	11:91600001-91640000	1.33163e-42	HiC	GSE87112	hESC	intra	rs566000810;rs16918105;rs187454400;rs564166091;rs193131456;rs555689376	NA
9	11:92560001-92600000	11:91600001-91640000	2.70119e-17	HiC	GSE87112	hESC	intra	rs117675148;rs187220315;rs143044092;rs574839621;rs145476141;rs549998713;rs76965380	NA
9	11:92600001-92640000	11:91600001-91640000	2.33407e-16	HiC	GSE87112	hESC	intra	rs77906267;rs191029098;rs12576158;rs35213599;rs35709256;rs77951320;rs12421052;rs116948561;rs75714858;rs369039079	NA
9	11:92640001-92680000	11:91600001-91640000	3.12917e-08	HiC	GSE87112	hESC	intra	rs576602374;rs4526739;rs183539746;rs7102746;rs12222793;rs11020106;rs4543939;rs11020107;rs567596596;rs66715133;rs3847554;rs12792753;rs61901515;rs199907464;rs6483204;rs4462293;rs12272160;rs7123869;rs6483205;rs202021625;rs182170493;rs7113297;rs7113298;rs7113303;rs7128952;rs11020110;rs7113311;rs7128962;rs7113417;rs7112766;rs2895443;rs724030;rs1387153;rs1374645;rs1374644;rs76514796;rs112128304;rs1447349;rs1447348;rs201710551;11:92677344:A:AC;rs2121651;rs6483206;rs2121650;rs2121649;rs2121648;rs2121647;rs1985254;rs11523890	NA
9	11:91720001-91760000	11:91680001-91720000	6.28931e-54	HiC	GSE87112	hESC	intra	rs191659223	NA
9	11:91800001-91840000	11:91680001-91720000	2.70828e-30	HiC	GSE87112	hESC	intra	rs112263098;rs557150434;rs182826423	NA
9	11:91880001-91920000	11:91680001-91720000	5.54686e-07	HiC	GSE87112	hESC	intra	rs575400047;rs139871282;rs546190211;rs184036263;rs191078410	NA
9	11:92160001-92200000	11:91680001-91720000	7.19031e-13	HiC	GSE87112	hESC	intra	rs577722902;rs141825615	NA
9	11:92200001-92240000	11:91680001-91720000	7.02374e-11	HiC	GSE87112	hESC	intra	rs181075805;rs186625638;rs145400281;rs541343526	NA
9	11:92240001-92280000	11:91680001-91720000	5.46457e-14	HiC	GSE87112	hESC	intra	rs555872255;rs144500546	NA
9	11:92280001-92320000	11:91680001-91720000	6.70841e-44	HiC	GSE87112	hESC	intra	rs549778322;rs549325925;rs11020000;rs148490325;rs144271210;rs547044107	NA
9	11:92320001-92360000	11:91680001-91720000	2.03695e-39	HiC	GSE87112	hESC	intra	rs183970920;rs190142345	NA
9	11:92360001-92400000	11:91680001-91720000	2.65263e-12	HiC	GSE87112	hESC	intra	rs79677235;rs563281153;rs149046729;rs547790544	NA
9	11:92400001-92440000	11:91680001-91720000	2.1969e-25	HiC	GSE87112	hESC	intra	rs80173918;rs79138217;rs75467706	NA
9	11:92440001-92480000	11:91680001-91720000	9.76731e-27	HiC	GSE87112	hESC	intra	rs546742818;rs543819627;rs117931092	NA
9	11:92480001-92520000	11:91680001-91720000	1.79788e-23	HiC	GSE87112	hESC	intra	rs141115311;rs11020049;rs550788839;rs576948588;rs183645386;rs577900245;rs183991941;rs184738828	NA
9	11:92520001-92560000	11:91680001-91720000	3.82054e-40	HiC	GSE87112	hESC	intra	rs566000810;rs16918105;rs187454400;rs564166091;rs193131456;rs555689376	NA
9	11:92560001-92600000	11:91680001-91720000	1.75056e-24	HiC	GSE87112	hESC	intra	rs117675148;rs187220315;rs143044092;rs574839621;rs145476141;rs549998713;rs76965380	NA
9	11:92600001-92640000	11:91680001-91720000	1.09742e-18	HiC	GSE87112	hESC	intra	rs77906267;rs191029098;rs12576158;rs35213599;rs35709256;rs77951320;rs12421052;rs116948561;rs75714858;rs369039079	NA
9	11:92640001-92680000	11:91680001-91720000	2.25488e-08	HiC	GSE87112	hESC	intra	rs576602374;rs4526739;rs183539746;rs7102746;rs12222793;rs11020106;rs4543939;rs11020107;rs567596596;rs66715133;rs3847554;rs12792753;rs61901515;rs199907464;rs6483204;rs4462293;rs12272160;rs7123869;rs6483205;rs202021625;rs182170493;rs7113297;rs7113298;rs7113303;rs7128952;rs11020110;rs7113311;rs7128962;rs7113417;rs7112766;rs2895443;rs724030;rs1387153;rs1374645;rs1374644;rs76514796;rs112128304;rs1447349;rs1447348;rs201710551;11:92677344:A:AC;rs2121651;rs6483206;rs2121650;rs2121649;rs2121648;rs2121647;rs1985254;rs11523890	NA
9	11:92880001-92920000	11:91680001-91720000	1.10913e-10	HiC	GSE87112	hESC	intra	rs79776516;rs118138183;rs188163960;rs150163175	NA
9	11:91800001-91840000	11:91720001-91760000	1.52984e-27	HiC	GSE87112	hESC	intra	rs112263098;rs557150434;rs182826423	NA
9	11:91960001-92000000	11:91720001-91760000	3.48902e-07	HiC	GSE87112	hESC	intra	rs557954536	NA
9	11:92160001-92200000	11:91720001-91760000	1.79777e-19	HiC	GSE87112	hESC	intra	rs577722902;rs141825615	NA
9	11:92200001-92240000	11:91720001-91760000	1.50755e-21	HiC	GSE87112	hESC	intra	rs181075805;rs186625638;rs145400281;rs541343526	NA
9	11:92240001-92280000	11:91720001-91760000	1.06167e-20	HiC	GSE87112	hESC	intra	rs555872255;rs144500546	NA
9	11:92280001-92320000	11:91720001-91760000	2.72492e-59	HiC	GSE87112	hESC	intra	rs549778322;rs549325925;rs11020000;rs148490325;rs144271210;rs547044107	NA
9	11:92320001-92360000	11:91720001-91760000	2.23555e-46	HiC	GSE87112	hESC	intra	rs183970920;rs190142345	NA
9	11:92360001-92400000	11:91720001-91760000	1.16912e-13	HiC	GSE87112	hESC	intra	rs79677235;rs563281153;rs149046729;rs547790544	NA
9	11:92400001-92440000	11:91720001-91760000	2.36412e-46	HiC	GSE87112	hESC	intra	rs80173918;rs79138217;rs75467706	NA
9	11:92440001-92480000	11:91720001-91760000	3.57811e-40	HiC	GSE87112	hESC	intra	rs546742818;rs543819627;rs117931092	NA
9	11:92480001-92520000	11:91720001-91760000	4.98001e-29	HiC	GSE87112	hESC	intra	rs141115311;rs11020049;rs550788839;rs576948588;rs183645386;rs577900245;rs183991941;rs184738828	NA
9	11:92520001-92560000	11:91720001-91760000	7.58766e-42	HiC	GSE87112	hESC	intra	rs566000810;rs16918105;rs187454400;rs564166091;rs193131456;rs555689376	NA
9	11:92560001-92600000	11:91720001-91760000	1.69084e-41	HiC	GSE87112	hESC	intra	rs117675148;rs187220315;rs143044092;rs574839621;rs145476141;rs549998713;rs76965380	NA
9	11:92600001-92640000	11:91720001-91760000	5.74063e-46	HiC	GSE87112	hESC	intra	rs77906267;rs191029098;rs12576158;rs35213599;rs35709256;rs77951320;rs12421052;rs116948561;rs75714858;rs369039079	NA
9	11:92640001-92680000	11:91720001-91760000	5.17129e-10	HiC	GSE87112	hESC	intra	rs576602374;rs4526739;rs183539746;rs7102746;rs12222793;rs11020106;rs4543939;rs11020107;rs567596596;rs66715133;rs3847554;rs12792753;rs61901515;rs199907464;rs6483204;rs4462293;rs12272160;rs7123869;rs6483205;rs202021625;rs182170493;rs7113297;rs7113298;rs7113303;rs7128952;rs11020110;rs7113311;rs7128962;rs7113417;rs7112766;rs2895443;rs724030;rs1387153;rs1374645;rs1374644;rs76514796;rs112128304;rs1447349;rs1447348;rs201710551;11:92677344:A:AC;rs2121651;rs6483206;rs2121650;rs2121649;rs2121648;rs2121647;rs1985254;rs11523890	NA
9	11:92920001-92960000	11:91720001-91760000	3.13557e-09	HiC	GSE87112	hESC	intra	rs139912495	NA
9	11:91800001-91840000	11:91760001-91800000	5.13277e-16	HiC	GSE87112	hESC	intra	rs112263098;rs557150434;rs182826423	NA
9	11:92160001-92200000	11:91760001-91800000	3.12753e-07	HiC	GSE87112	hESC	intra	rs577722902;rs141825615	NA
9	11:92240001-92280000	11:91760001-91800000	3.57312e-12	HiC	GSE87112	hESC	intra	rs555872255;rs144500546	NA
9	11:92280001-92320000	11:91760001-91800000	8.25278e-33	HiC	GSE87112	hESC	intra	rs549778322;rs549325925;rs11020000;rs148490325;rs144271210;rs547044107	NA
9	11:92320001-92360000	11:91760001-91800000	3.18418e-32	HiC	GSE87112	hESC	intra	rs183970920;rs190142345	NA
9	11:92360001-92400000	11:91760001-91800000	1.58419e-07	HiC	GSE87112	hESC	intra	rs79677235;rs563281153;rs149046729;rs547790544	NA
9	11:92400001-92440000	11:91760001-91800000	4.75264e-29	HiC	GSE87112	hESC	intra	rs80173918;rs79138217;rs75467706	NA
9	11:92440001-92480000	11:91760001-91800000	7.04979e-23	HiC	GSE87112	hESC	intra	rs546742818;rs543819627;rs117931092	NA
9	11:92480001-92520000	11:91760001-91800000	8.75163e-17	HiC	GSE87112	hESC	intra	rs141115311;rs11020049;rs550788839;rs576948588;rs183645386;rs577900245;rs183991941;rs184738828	NA
9	11:92520001-92560000	11:91760001-91800000	3.51754e-38	HiC	GSE87112	hESC	intra	rs566000810;rs16918105;rs187454400;rs564166091;rs193131456;rs555689376	NA
9	11:92560001-92600000	11:91760001-91800000	1.62568e-42	HiC	GSE87112	hESC	intra	rs117675148;rs187220315;rs143044092;rs574839621;rs145476141;rs549998713;rs76965380	NA
9	11:92600001-92640000	11:91760001-91800000	1.72086e-30	HiC	GSE87112	hESC	intra	rs77906267;rs191029098;rs12576158;rs35213599;rs35709256;rs77951320;rs12421052;rs116948561;rs75714858;rs369039079	NA
9	11:92640001-92680000	11:91760001-91800000	2.11809e-14	HiC	GSE87112	hESC	intra	rs576602374;rs4526739;rs183539746;rs7102746;rs12222793;rs11020106;rs4543939;rs11020107;rs567596596;rs66715133;rs3847554;rs12792753;rs61901515;rs199907464;rs6483204;rs4462293;rs12272160;rs7123869;rs6483205;rs202021625;rs182170493;rs7113297;rs7113298;rs7113303;rs7128952;rs11020110;rs7113311;rs7128962;rs7113417;rs7112766;rs2895443;rs724030;rs1387153;rs1374645;rs1374644;rs76514796;rs112128304;rs1447349;rs1447348;rs201710551;11:92677344:A:AC;rs2121651;rs6483206;rs2121650;rs2121649;rs2121648;rs2121647;rs1985254;rs11523890	NA
9	11:91840001-91880000	11:91800001-91840000	1.33089e-23	HiC	GSE87112	hESC	intra	rs78798332;rs112528220;rs184098879	NA
9	11:91880001-91920000	11:91800001-91840000	1.48785e-29	HiC	GSE87112	hESC	intra	rs575400047;rs139871282;rs546190211;rs184036263;rs191078410	NA
9	11:91920001-91960000	11:91800001-91840000	1.24737e-20	HiC	GSE87112	hESC	intra	rs569939676;rs545774191	NA
9	11:91960001-92000000	11:91800001-91840000	1.90042e-35	HiC	GSE87112	hESC	intra	rs557954536	NA
9	11:92000001-92040000	11:91800001-91840000	3.11799e-13	HiC	GSE87112	hESC	intra	rs1187175;rs1318862;rs2226598;rs145752469;rs1202382;rs1187158;rs1187159;rs1187160;rs1187162;rs1187163;rs2508586;rs2608769;rs2608772;rs2446158;rs2513466;rs2845880;rs2845879;rs576842117;rs58289264;rs59716556;rs1458210;rs10830894;rs2845878;rs2845877;rs1458211;rs2845876;rs2608778;rs1870298;rs1870299;rs2608779;rs2845867;rs1841034;rs10765544;rs2845870;rs2212389;rs922006;rs3133370;rs10714164;rs1201352;rs1014646;rs1187156;rs1187155;rs1202381;rs1202380;rs2845871;rs947934;rs877644;rs1892925	NA
9	11:92160001-92200000	11:91800001-91840000	2.65237e-52	HiC	GSE87112	hESC	intra	rs577722902;rs141825615	NA
9	11:92200001-92240000	11:91800001-91840000	6.92116e-43	HiC	GSE87112	hESC	intra	rs181075805;rs186625638;rs145400281;rs541343526	NA
9	11:92240001-92280000	11:91800001-91840000	8.33271e-86	HiC	GSE87112	hESC	intra	rs555872255;rs144500546	NA
9	11:92280001-92320000	11:91800001-91840000	2.37232e-146	HiC	GSE87112	hESC	intra	rs549778322;rs549325925;rs11020000;rs148490325;rs144271210;rs547044107	NA
9	11:92320001-92360000	11:91800001-91840000	4.14721e-117	HiC	GSE87112	hESC	intra	rs183970920;rs190142345	NA
9	11:92360001-92400000	11:91800001-91840000	1.606e-26	HiC	GSE87112	hESC	intra	rs79677235;rs563281153;rs149046729;rs547790544	NA
9	11:92400001-92440000	11:91800001-91840000	1.3034e-98	HiC	GSE87112	hESC	intra	rs80173918;rs79138217;rs75467706	NA
9	11:92440001-92480000	11:91800001-91840000	1.75561e-53	HiC	GSE87112	hESC	intra	rs546742818;rs543819627;rs117931092	NA
9	11:92480001-92520000	11:91800001-91840000	1.54682e-66	HiC	GSE87112	hESC	intra	rs141115311;rs11020049;rs550788839;rs576948588;rs183645386;rs577900245;rs183991941;rs184738828	NA
9	11:92520001-92560000	11:91800001-91840000	2.19021e-99	HiC	GSE87112	hESC	intra	rs566000810;rs16918105;rs187454400;rs564166091;rs193131456;rs555689376	NA
9	11:92560001-92600000	11:91800001-91840000	7.20164e-83	HiC	GSE87112	hESC	intra	rs117675148;rs187220315;rs143044092;rs574839621;rs145476141;rs549998713;rs76965380	NA
9	11:92600001-92640000	11:91800001-91840000	2.9614e-79	HiC	GSE87112	hESC	intra	rs77906267;rs191029098;rs12576158;rs35213599;rs35709256;rs77951320;rs12421052;rs116948561;rs75714858;rs369039079	NA
9	11:92640001-92680000	11:91800001-91840000	4.55182e-28	HiC	GSE87112	hESC	intra	rs576602374;rs4526739;rs183539746;rs7102746;rs12222793;rs11020106;rs4543939;rs11020107;rs567596596;rs66715133;rs3847554;rs12792753;rs61901515;rs199907464;rs6483204;rs4462293;rs12272160;rs7123869;rs6483205;rs202021625;rs182170493;rs7113297;rs7113298;rs7113303;rs7128952;rs11020110;rs7113311;rs7128962;rs7113417;rs7112766;rs2895443;rs724030;rs1387153;rs1374645;rs1374644;rs76514796;rs112128304;rs1447349;rs1447348;rs201710551;11:92677344:A:AC;rs2121651;rs6483206;rs2121650;rs2121649;rs2121648;rs2121647;rs1985254;rs11523890	NA
9	11:92680001-92720000	11:91800001-91840000	7.31249e-17	HiC	GSE87112	hESC	intra	rs2166704;rs10830956;rs143769850;rs10765572;rs12277891;rs12290644;rs11020114;rs11020115;rs11020116;rs10830957;rs145047775;rs10765573;rs11020117;rs10830958;rs7933855;rs797022546;rs10830959;rs10830960;rs140662041;rs111363913;rs76037083;rs11020123;rs10765575;rs10741452;rs76441169;rs75190555;rs7936247;rs11375205;rs78517314;rs113568065;rs11020124;rs2166706;rs77864954;rs7948632;rs7948640;rs56034636;rs10830961;rs144683127;rs4331050;rs10466351;rs10830962;rs7941837;rs7945617;rs4753426;rs67675629;rs8192552;rs186765298;rs4388843;rs4601728;rs12804291;rs7951037;rs10765576;rs11020127;rs191142560;rs112432204;rs10830963;rs79354397;rs397705885;rs72966526;rs11020131;rs3781638;rs1562444;rs12792653;rs10765578;rs11020132;rs4753072;rs4753073;rs188631571;rs1447350;rs1447351;rs4611171;rs10830964;rs4612758	NA
9	11:92760001-92800000	11:91800001-91840000	8.90056e-09	HiC	GSE87112	hESC	intra	rs271033;rs397696480;rs525346;rs529123;rs530743;rs4753430;rs1447354;rs1348920;rs1348919;rs1348918;rs1348917;rs10830970;rs650418;rs12785664;rs555853774;rs601252;rs2457080;rs621310;rs2048207;rs11020155;rs397707052;rs7117830;rs4753431;rs4753431;rs6483217	NA
9	11:92800001-92840000	11:91800001-91840000	5.06152e-10	HiC	GSE87112	hESC	intra	rs10765583;rs1876600;rs590082;rs4753434;rs619231;rs7118843;rs775443859;rs678141;rs7482184;rs1703086;rs4275591;rs1876602;rs16918495;rs5002303;rs634126;rs2940467;rs1355065;rs1508617;rs508884;rs514495;rs590295;rs540043;rs10765584;rs1508616;rs1508615;rs1508614;rs796668585;rs8181573;rs201669578;rs10765585	NA
9	11:92840001-92880000	11:91800001-91840000	2.75821e-13	HiC	GSE87112	hESC	intra	rs117028959;rs185865417	NA
9	11:92880001-92920000	11:91800001-91840000	4.12719e-18	HiC	GSE87112	hESC	intra	rs79776516;rs118138183;rs188163960;rs150163175	NA
9	11:92920001-92960000	11:91800001-91840000	3.69583e-10	HiC	GSE87112	hESC	intra	rs139912495	NA
9	11:93360001-93400000	11:91800001-91840000	2.56071e-07	HiC	GSE87112	hESC	intra	rs554134722;rs541968674;rs568101268;rs58314570	NA
9	11:91880001-91920000	11:91840001-91880000	8.2941e-10	HiC	GSE87112	hESC	intra	rs575400047;rs139871282;rs546190211;rs184036263;rs191078410	NA
9	11:92160001-92200000	11:91840001-91880000	5.08557e-17	HiC	GSE87112	hESC	intra	rs577722902;rs141825615	NA
9	11:92200001-92240000	11:91840001-91880000	5.49352e-23	HiC	GSE87112	hESC	intra	rs181075805;rs186625638;rs145400281;rs541343526	NA
9	11:92240001-92280000	11:91840001-91880000	7.32107e-28	HiC	GSE87112	hESC	intra	rs555872255;rs144500546	NA
9	11:92280001-92320000	11:91840001-91880000	2.37829e-56	HiC	GSE87112	hESC	intra	rs549778322;rs549325925;rs11020000;rs148490325;rs144271210;rs547044107	NA
9	11:92320001-92360000	11:91840001-91880000	2.77898e-52	HiC	GSE87112	hESC	intra	rs183970920;rs190142345	NA
9	11:92400001-92440000	11:91840001-91880000	3.36646e-41	HiC	GSE87112	hESC	intra	rs80173918;rs79138217;rs75467706	NA
9	11:92440001-92480000	11:91840001-91880000	4.64059e-30	HiC	GSE87112	hESC	intra	rs546742818;rs543819627;rs117931092	NA
9	11:92480001-92520000	11:91840001-91880000	2.67044e-21	HiC	GSE87112	hESC	intra	rs141115311;rs11020049;rs550788839;rs576948588;rs183645386;rs577900245;rs183991941;rs184738828	NA
9	11:92520001-92560000	11:91840001-91880000	9.24039e-44	HiC	GSE87112	hESC	intra	rs566000810;rs16918105;rs187454400;rs564166091;rs193131456;rs555689376	NA
9	11:92560001-92600000	11:91840001-91880000	1.17528e-37	HiC	GSE87112	hESC	intra	rs117675148;rs187220315;rs143044092;rs574839621;rs145476141;rs549998713;rs76965380	NA
9	11:92600001-92640000	11:91840001-91880000	8.60146e-31	HiC	GSE87112	hESC	intra	rs77906267;rs191029098;rs12576158;rs35213599;rs35709256;rs77951320;rs12421052;rs116948561;rs75714858;rs369039079	NA
9	11:92640001-92680000	11:91840001-91880000	1.02872e-18	HiC	GSE87112	hESC	intra	rs576602374;rs4526739;rs183539746;rs7102746;rs12222793;rs11020106;rs4543939;rs11020107;rs567596596;rs66715133;rs3847554;rs12792753;rs61901515;rs199907464;rs6483204;rs4462293;rs12272160;rs7123869;rs6483205;rs202021625;rs182170493;rs7113297;rs7113298;rs7113303;rs7128952;rs11020110;rs7113311;rs7128962;rs7113417;rs7112766;rs2895443;rs724030;rs1387153;rs1374645;rs1374644;rs76514796;rs112128304;rs1447349;rs1447348;rs201710551;11:92677344:A:AC;rs2121651;rs6483206;rs2121650;rs2121649;rs2121648;rs2121647;rs1985254;rs11523890	NA
9	11:91920001-91960000	11:91880001-91920000	1.3444e-52	HiC	GSE87112	hESC	intra	rs569939676;rs545774191	NA
9	11:91960001-92000000	11:91880001-91920000	2.26626e-48	HiC	GSE87112	hESC	intra	rs557954536	NA
9	11:92000001-92040000	11:91880001-91920000	2.70828e-30	HiC	GSE87112	hESC	intra	rs1187175;rs1318862;rs2226598;rs145752469;rs1202382;rs1187158;rs1187159;rs1187160;rs1187162;rs1187163;rs2508586;rs2608769;rs2608772;rs2446158;rs2513466;rs2845880;rs2845879;rs576842117;rs58289264;rs59716556;rs1458210;rs10830894;rs2845878;rs2845877;rs1458211;rs2845876;rs2608778;rs1870298;rs1870299;rs2608779;rs2845867;rs1841034;rs10765544;rs2845870;rs2212389;rs922006;rs3133370;rs10714164;rs1201352;rs1014646;rs1187156;rs1187155;rs1202381;rs1202380;rs2845871;rs947934;rs877644;rs1892925	NA
9	11:92160001-92200000	11:91880001-91920000	3.98398e-65	HiC	GSE87112	hESC	intra	rs577722902;rs141825615	NA
9	11:92200001-92240000	11:91880001-91920000	2.09109e-54	HiC	GSE87112	hESC	intra	rs181075805;rs186625638;rs145400281;rs541343526	NA
9	11:92240001-92280000	11:91880001-91920000	2.23031e-72	HiC	GSE87112	hESC	intra	rs555872255;rs144500546	NA
9	11:92280001-92320000	11:91880001-91920000	7.68045e-94	HiC	GSE87112	hESC	intra	rs549778322;rs549325925;rs11020000;rs148490325;rs144271210;rs547044107	NA
9	11:92320001-92360000	11:91880001-91920000	1.67562e-72	HiC	GSE87112	hESC	intra	rs183970920;rs190142345	NA
9	11:92360001-92400000	11:91880001-91920000	1.35249e-18	HiC	GSE87112	hESC	intra	rs79677235;rs563281153;rs149046729;rs547790544	NA
9	11:92400001-92440000	11:91880001-91920000	9.57629e-70	HiC	GSE87112	hESC	intra	rs80173918;rs79138217;rs75467706	NA
9	11:92440001-92480000	11:91880001-91920000	2.25086e-42	HiC	GSE87112	hESC	intra	rs546742818;rs543819627;rs117931092	NA
9	11:92480001-92520000	11:91880001-91920000	4.37818e-39	HiC	GSE87112	hESC	intra	rs141115311;rs11020049;rs550788839;rs576948588;rs183645386;rs577900245;rs183991941;rs184738828	NA
9	11:92520001-92560000	11:91880001-91920000	6.55894e-84	HiC	GSE87112	hESC	intra	rs566000810;rs16918105;rs187454400;rs564166091;rs193131456;rs555689376	NA
9	11:92560001-92600000	11:91880001-91920000	9.7081e-61	HiC	GSE87112	hESC	intra	rs117675148;rs187220315;rs143044092;rs574839621;rs145476141;rs549998713;rs76965380	NA
9	11:92600001-92640000	11:91880001-91920000	3.73355e-62	HiC	GSE87112	hESC	intra	rs77906267;rs191029098;rs12576158;rs35213599;rs35709256;rs77951320;rs12421052;rs116948561;rs75714858;rs369039079	NA
9	11:92640001-92680000	11:91880001-91920000	9.26908e-19	HiC	GSE87112	hESC	intra	rs576602374;rs4526739;rs183539746;rs7102746;rs12222793;rs11020106;rs4543939;rs11020107;rs567596596;rs66715133;rs3847554;rs12792753;rs61901515;rs199907464;rs6483204;rs4462293;rs12272160;rs7123869;rs6483205;rs202021625;rs182170493;rs7113297;rs7113298;rs7113303;rs7128952;rs11020110;rs7113311;rs7128962;rs7113417;rs7112766;rs2895443;rs724030;rs1387153;rs1374645;rs1374644;rs76514796;rs112128304;rs1447349;rs1447348;rs201710551;11:92677344:A:AC;rs2121651;rs6483206;rs2121650;rs2121649;rs2121648;rs2121647;rs1985254;rs11523890	NA
9	11:92680001-92720000	11:91880001-91920000	1.72866e-10	HiC	GSE87112	hESC	intra	rs2166704;rs10830956;rs143769850;rs10765572;rs12277891;rs12290644;rs11020114;rs11020115;rs11020116;rs10830957;rs145047775;rs10765573;rs11020117;rs10830958;rs7933855;rs797022546;rs10830959;rs10830960;rs140662041;rs111363913;rs76037083;rs11020123;rs10765575;rs10741452;rs76441169;rs75190555;rs7936247;rs11375205;rs78517314;rs113568065;rs11020124;rs2166706;rs77864954;rs7948632;rs7948640;rs56034636;rs10830961;rs144683127;rs4331050;rs10466351;rs10830962;rs7941837;rs7945617;rs4753426;rs67675629;rs8192552;rs186765298;rs4388843;rs4601728;rs12804291;rs7951037;rs10765576;rs11020127;rs191142560;rs112432204;rs10830963;rs79354397;rs397705885;rs72966526;rs11020131;rs3781638;rs1562444;rs12792653;rs10765578;rs11020132;rs4753072;rs4753073;rs188631571;rs1447350;rs1447351;rs4611171;rs10830964;rs4612758	NA
9	11:92800001-92840000	11:91880001-91920000	1.29907e-13	HiC	GSE87112	hESC	intra	rs10765583;rs1876600;rs590082;rs4753434;rs619231;rs7118843;rs775443859;rs678141;rs7482184;rs1703086;rs4275591;rs1876602;rs16918495;rs5002303;rs634126;rs2940467;rs1355065;rs1508617;rs508884;rs514495;rs590295;rs540043;rs10765584;rs1508616;rs1508615;rs1508614;rs796668585;rs8181573;rs201669578;rs10765585	NA
9	11:92880001-92920000	11:91880001-91920000	1.59041e-07	HiC	GSE87112	hESC	intra	rs79776516;rs118138183;rs188163960;rs150163175	NA
9	11:92920001-92960000	11:91880001-91920000	1.62317e-09	HiC	GSE87112	hESC	intra	rs139912495	NA
9	11:91960001-92000000	11:91920001-91960000	9.11915e-36	HiC	GSE87112	hESC	intra	rs557954536	NA
9	11:92000001-92040000	11:91920001-91960000	1.36035e-25	HiC	GSE87112	hESC	intra	rs1187175;rs1318862;rs2226598;rs145752469;rs1202382;rs1187158;rs1187159;rs1187160;rs1187162;rs1187163;rs2508586;rs2608769;rs2608772;rs2446158;rs2513466;rs2845880;rs2845879;rs576842117;rs58289264;rs59716556;rs1458210;rs10830894;rs2845878;rs2845877;rs1458211;rs2845876;rs2608778;rs1870298;rs1870299;rs2608779;rs2845867;rs1841034;rs10765544;rs2845870;rs2212389;rs922006;rs3133370;rs10714164;rs1201352;rs1014646;rs1187156;rs1187155;rs1202381;rs1202380;rs2845871;rs947934;rs877644;rs1892925	NA
9	11:92160001-92200000	11:91920001-91960000	3.36513e-34	HiC	GSE87112	hESC	intra	rs577722902;rs141825615	NA
9	11:92200001-92240000	11:91920001-91960000	2.20402e-29	HiC	GSE87112	hESC	intra	rs181075805;rs186625638;rs145400281;rs541343526	NA
9	11:92240001-92280000	11:91920001-91960000	5.09786e-38	HiC	GSE87112	hESC	intra	rs555872255;rs144500546	NA
9	11:92280001-92320000	11:91920001-91960000	2.23031e-72	HiC	GSE87112	hESC	intra	rs549778322;rs549325925;rs11020000;rs148490325;rs144271210;rs547044107	NA
9	11:92320001-92360000	11:91920001-91960000	2.67705e-36	HiC	GSE87112	hESC	intra	rs183970920;rs190142345	NA
9	11:92360001-92400000	11:91920001-91960000	1.82027e-11	HiC	GSE87112	hESC	intra	rs79677235;rs563281153;rs149046729;rs547790544	NA
9	11:92400001-92440000	11:91920001-91960000	7.05426e-33	HiC	GSE87112	hESC	intra	rs80173918;rs79138217;rs75467706	NA
9	11:92440001-92480000	11:91920001-91960000	1.01033e-27	HiC	GSE87112	hESC	intra	rs546742818;rs543819627;rs117931092	NA
9	11:92480001-92520000	11:91920001-91960000	3.18418e-32	HiC	GSE87112	hESC	intra	rs141115311;rs11020049;rs550788839;rs576948588;rs183645386;rs577900245;rs183991941;rs184738828	NA
9	11:92520001-92560000	11:91920001-91960000	4.5329e-58	HiC	GSE87112	hESC	intra	rs566000810;rs16918105;rs187454400;rs564166091;rs193131456;rs555689376	NA
9	11:92560001-92600000	11:91920001-91960000	3.69606e-50	HiC	GSE87112	hESC	intra	rs117675148;rs187220315;rs143044092;rs574839621;rs145476141;rs549998713;rs76965380	NA
9	11:92600001-92640000	11:91920001-91960000	5.19553e-31	HiC	GSE87112	hESC	intra	rs77906267;rs191029098;rs12576158;rs35213599;rs35709256;rs77951320;rs12421052;rs116948561;rs75714858;rs369039079	NA
9	11:92640001-92680000	11:91920001-91960000	3.33798e-18	HiC	GSE87112	hESC	intra	rs576602374;rs4526739;rs183539746;rs7102746;rs12222793;rs11020106;rs4543939;rs11020107;rs567596596;rs66715133;rs3847554;rs12792753;rs61901515;rs199907464;rs6483204;rs4462293;rs12272160;rs7123869;rs6483205;rs202021625;rs182170493;rs7113297;rs7113298;rs7113303;rs7128952;rs11020110;rs7113311;rs7128962;rs7113417;rs7112766;rs2895443;rs724030;rs1387153;rs1374645;rs1374644;rs76514796;rs112128304;rs1447349;rs1447348;rs201710551;11:92677344:A:AC;rs2121651;rs6483206;rs2121650;rs2121649;rs2121648;rs2121647;rs1985254;rs11523890	NA
9	11:92800001-92840000	11:91920001-91960000	7.05122e-07	HiC	GSE87112	hESC	intra	rs10765583;rs1876600;rs590082;rs4753434;rs619231;rs7118843;rs775443859;rs678141;rs7482184;rs1703086;rs4275591;rs1876602;rs16918495;rs5002303;rs634126;rs2940467;rs1355065;rs1508617;rs508884;rs514495;rs590295;rs540043;rs10765584;rs1508616;rs1508615;rs1508614;rs796668585;rs8181573;rs201669578;rs10765585	NA
9	11:92880001-92920000	11:91920001-91960000	3.29173e-07	HiC	GSE87112	hESC	intra	rs79776516;rs118138183;rs188163960;rs150163175	NA
9	11:92920001-92960000	11:91920001-91960000	3.87137e-07	HiC	GSE87112	hESC	intra	rs139912495	NA
9	11:92000001-92040000	11:91960001-92000000	4.96339e-127	HiC	GSE87112	hESC	intra	rs1187175;rs1318862;rs2226598;rs145752469;rs1202382;rs1187158;rs1187159;rs1187160;rs1187162;rs1187163;rs2508586;rs2608769;rs2608772;rs2446158;rs2513466;rs2845880;rs2845879;rs576842117;rs58289264;rs59716556;rs1458210;rs10830894;rs2845878;rs2845877;rs1458211;rs2845876;rs2608778;rs1870298;rs1870299;rs2608779;rs2845867;rs1841034;rs10765544;rs2845870;rs2212389;rs922006;rs3133370;rs10714164;rs1201352;rs1014646;rs1187156;rs1187155;rs1202381;rs1202380;rs2845871;rs947934;rs877644;rs1892925	NA
9	11:92160001-92200000	11:91960001-92000000	1.16766e-61	HiC	GSE87112	hESC	intra	rs577722902;rs141825615	NA
9	11:92200001-92240000	11:91960001-92000000	2.81038e-48	HiC	GSE87112	hESC	intra	rs181075805;rs186625638;rs145400281;rs541343526	NA
9	11:92240001-92280000	11:91960001-92000000	1.66581e-63	HiC	GSE87112	hESC	intra	rs555872255;rs144500546	NA
9	11:92280001-92320000	11:91960001-92000000	8.47962e-73	HiC	GSE87112	hESC	intra	rs549778322;rs549325925;rs11020000;rs148490325;rs144271210;rs547044107	NA
9	11:92320001-92360000	11:91960001-92000000	1.74801e-46	HiC	GSE87112	hESC	intra	rs183970920;rs190142345	NA
9	11:92360001-92400000	11:91960001-92000000	4.25454e-09	HiC	GSE87112	hESC	intra	rs79677235;rs563281153;rs149046729;rs547790544	NA
9	11:92400001-92440000	11:91960001-92000000	1.4445e-46	HiC	GSE87112	hESC	intra	rs80173918;rs79138217;rs75467706	NA
9	11:92440001-92480000	11:91960001-92000000	2.93398e-40	HiC	GSE87112	hESC	intra	rs546742818;rs543819627;rs117931092	NA
9	11:92480001-92520000	11:91960001-92000000	9.65849e-27	HiC	GSE87112	hESC	intra	rs141115311;rs11020049;rs550788839;rs576948588;rs183645386;rs577900245;rs183991941;rs184738828	NA
9	11:92520001-92560000	11:91960001-92000000	8.76325e-87	HiC	GSE87112	hESC	intra	rs566000810;rs16918105;rs187454400;rs564166091;rs193131456;rs555689376	NA
9	11:92560001-92600000	11:91960001-92000000	2.03822e-53	HiC	GSE87112	hESC	intra	rs117675148;rs187220315;rs143044092;rs574839621;rs145476141;rs549998713;rs76965380	NA
9	11:92600001-92640000	11:91960001-92000000	1.97705e-36	HiC	GSE87112	hESC	intra	rs77906267;rs191029098;rs12576158;rs35213599;rs35709256;rs77951320;rs12421052;rs116948561;rs75714858;rs369039079	NA
9	11:92640001-92680000	11:91960001-92000000	2.58423e-29	HiC	GSE87112	hESC	intra	rs576602374;rs4526739;rs183539746;rs7102746;rs12222793;rs11020106;rs4543939;rs11020107;rs567596596;rs66715133;rs3847554;rs12792753;rs61901515;rs199907464;rs6483204;rs4462293;rs12272160;rs7123869;rs6483205;rs202021625;rs182170493;rs7113297;rs7113298;rs7113303;rs7128952;rs11020110;rs7113311;rs7128962;rs7113417;rs7112766;rs2895443;rs724030;rs1387153;rs1374645;rs1374644;rs76514796;rs112128304;rs1447349;rs1447348;rs201710551;11:92677344:A:AC;rs2121651;rs6483206;rs2121650;rs2121649;rs2121648;rs2121647;rs1985254;rs11523890	NA
9	11:92760001-92800000	11:91960001-92000000	3.99793e-07	HiC	GSE87112	hESC	intra	rs271033;rs397696480;rs525346;rs529123;rs530743;rs4753430;rs1447354;rs1348920;rs1348919;rs1348918;rs1348917;rs10830970;rs650418;rs12785664;rs555853774;rs601252;rs2457080;rs621310;rs2048207;rs11020155;rs397707052;rs7117830;rs4753431;rs4753431;rs6483217	NA
9	11:92800001-92840000	11:91960001-92000000	1.15788e-08	HiC	GSE87112	hESC	intra	rs10765583;rs1876600;rs590082;rs4753434;rs619231;rs7118843;rs775443859;rs678141;rs7482184;rs1703086;rs4275591;rs1876602;rs16918495;rs5002303;rs634126;rs2940467;rs1355065;rs1508617;rs508884;rs514495;rs590295;rs540043;rs10765584;rs1508616;rs1508615;rs1508614;rs796668585;rs8181573;rs201669578;rs10765585	NA
9	11:92840001-92880000	11:91960001-92000000	2.32368e-10	HiC	GSE87112	hESC	intra	rs117028959;rs185865417	NA
9	11:92880001-92920000	11:91960001-92000000	1.35373e-09	HiC	GSE87112	hESC	intra	rs79776516;rs118138183;rs188163960;rs150163175	NA
9	11:92920001-92960000	11:91960001-92000000	1.30142e-09	HiC	GSE87112	hESC	intra	rs139912495	NA
9	11:93360001-93400000	11:91960001-92000000	1.00948e-07	HiC	GSE87112	hESC	intra	rs554134722;rs541968674;rs568101268;rs58314570	NA
9	11:93400001-93440000	11:91960001-92000000	2.89615e-14	HiC	GSE87112	hESC	intra	rs558849782;rs564651155;rs181406348	NA
9	11:92160001-92200000	11:92000001-92040000	1.4885e-26	HiC	GSE87112	hESC	intra	rs577722902;rs141825615	NA
9	11:92200001-92240000	11:92000001-92040000	7.43397e-22	HiC	GSE87112	hESC	intra	rs181075805;rs186625638;rs145400281;rs541343526	NA
9	11:92240001-92280000	11:92000001-92040000	5.61275e-59	HiC	GSE87112	hESC	intra	rs555872255;rs144500546	NA
9	11:92280001-92320000	11:92000001-92040000	1.13588e-39	HiC	GSE87112	hESC	intra	rs549778322;rs549325925;rs11020000;rs148490325;rs144271210;rs547044107	NA
9	11:92320001-92360000	11:92000001-92040000	6.17981e-34	HiC	GSE87112	hESC	intra	rs183970920;rs190142345	NA
9	11:92400001-92440000	11:92000001-92040000	8.77768e-38	HiC	GSE87112	hESC	intra	rs80173918;rs79138217;rs75467706	NA
9	11:92440001-92480000	11:92000001-92040000	6.03716e-22	HiC	GSE87112	hESC	intra	rs546742818;rs543819627;rs117931092	NA
9	11:92480001-92520000	11:92000001-92040000	3.03536e-09	HiC	GSE87112	hESC	intra	rs141115311;rs11020049;rs550788839;rs576948588;rs183645386;rs577900245;rs183991941;rs184738828	NA
9	11:92520001-92560000	11:92000001-92040000	2.13677e-34	HiC	GSE87112	hESC	intra	rs566000810;rs16918105;rs187454400;rs564166091;rs193131456;rs555689376	NA
9	11:92560001-92600000	11:92000001-92040000	3.69773e-31	HiC	GSE87112	hESC	intra	rs117675148;rs187220315;rs143044092;rs574839621;rs145476141;rs549998713;rs76965380	NA
9	11:92600001-92640000	11:92000001-92040000	1.18315e-18	HiC	GSE87112	hESC	intra	rs77906267;rs191029098;rs12576158;rs35213599;rs35709256;rs77951320;rs12421052;rs116948561;rs75714858;rs369039079	NA
9	11:92640001-92680000	11:92000001-92040000	4.09825e-09	HiC	GSE87112	hESC	intra	rs576602374;rs4526739;rs183539746;rs7102746;rs12222793;rs11020106;rs4543939;rs11020107;rs567596596;rs66715133;rs3847554;rs12792753;rs61901515;rs199907464;rs6483204;rs4462293;rs12272160;rs7123869;rs6483205;rs202021625;rs182170493;rs7113297;rs7113298;rs7113303;rs7128952;rs11020110;rs7113311;rs7128962;rs7113417;rs7112766;rs2895443;rs724030;rs1387153;rs1374645;rs1374644;rs76514796;rs112128304;rs1447349;rs1447348;rs201710551;11:92677344:A:AC;rs2121651;rs6483206;rs2121650;rs2121649;rs2121648;rs2121647;rs1985254;rs11523890	NA
9	11:92880001-92920000	11:92000001-92040000	8.78152e-11	HiC	GSE87112	hESC	intra	rs79776516;rs118138183;rs188163960;rs150163175	NA
9	11:92920001-92960000	11:92000001-92040000	2.20938e-08	HiC	GSE87112	hESC	intra	rs139912495	NA
9	11:93400001-93440000	11:92000001-92040000	1.00948e-07	HiC	GSE87112	hESC	intra	rs558849782;rs564651155;rs181406348	NA
9	11:92160001-92200000	11:92040001-92080000	1.75262e-23	HiC	GSE87112	hESC	intra	rs577722902;rs141825615	NA
9	11:92200001-92240000	11:92040001-92080000	2.42557e-30	HiC	GSE87112	hESC	intra	rs181075805;rs186625638;rs145400281;rs541343526	NA
9	11:92240001-92280000	11:92040001-92080000	3.80154e-67	HiC	GSE87112	hESC	intra	rs555872255;rs144500546	NA
9	11:92280001-92320000	11:92040001-92080000	5.67743e-71	HiC	GSE87112	hESC	intra	rs549778322;rs549325925;rs11020000;rs148490325;rs144271210;rs547044107	NA
9	11:92320001-92360000	11:92040001-92080000	3.97598e-48	HiC	GSE87112	hESC	intra	rs183970920;rs190142345	NA
9	11:92400001-92440000	11:92040001-92080000	5.06432e-37	HiC	GSE87112	hESC	intra	rs80173918;rs79138217;rs75467706	NA
9	11:92440001-92480000	11:92040001-92080000	4.22037e-26	HiC	GSE87112	hESC	intra	rs546742818;rs543819627;rs117931092	NA
9	11:92480001-92520000	11:92040001-92080000	1.79777e-19	HiC	GSE87112	hESC	intra	rs141115311;rs11020049;rs550788839;rs576948588;rs183645386;rs577900245;rs183991941;rs184738828	NA
9	11:92520001-92560000	11:92040001-92080000	2.00419e-46	HiC	GSE87112	hESC	intra	rs566000810;rs16918105;rs187454400;rs564166091;rs193131456;rs555689376	NA
9	11:92560001-92600000	11:92040001-92080000	2.44809e-33	HiC	GSE87112	hESC	intra	rs117675148;rs187220315;rs143044092;rs574839621;rs145476141;rs549998713;rs76965380	NA
9	11:92600001-92640000	11:92040001-92080000	1.606e-26	HiC	GSE87112	hESC	intra	rs77906267;rs191029098;rs12576158;rs35213599;rs35709256;rs77951320;rs12421052;rs116948561;rs75714858;rs369039079	NA
9	11:92640001-92680000	11:92040001-92080000	1.24876e-11	HiC	GSE87112	hESC	intra	rs576602374;rs4526739;rs183539746;rs7102746;rs12222793;rs11020106;rs4543939;rs11020107;rs567596596;rs66715133;rs3847554;rs12792753;rs61901515;rs199907464;rs6483204;rs4462293;rs12272160;rs7123869;rs6483205;rs202021625;rs182170493;rs7113297;rs7113298;rs7113303;rs7128952;rs11020110;rs7113311;rs7128962;rs7113417;rs7112766;rs2895443;rs724030;rs1387153;rs1374645;rs1374644;rs76514796;rs112128304;rs1447349;rs1447348;rs201710551;11:92677344:A:AC;rs2121651;rs6483206;rs2121650;rs2121649;rs2121648;rs2121647;rs1985254;rs11523890	NA
9	11:92800001-92840000	11:92040001-92080000	2.12799e-08	HiC	GSE87112	hESC	intra	rs10765583;rs1876600;rs590082;rs4753434;rs619231;rs7118843;rs775443859;rs678141;rs7482184;rs1703086;rs4275591;rs1876602;rs16918495;rs5002303;rs634126;rs2940467;rs1355065;rs1508617;rs508884;rs514495;rs590295;rs540043;rs10765584;rs1508616;rs1508615;rs1508614;rs796668585;rs8181573;rs201669578;rs10765585	NA
9	11:92920001-92960000	11:92040001-92080000	5.66697e-08	HiC	GSE87112	hESC	intra	rs139912495	NA
9	11:93400001-93440000	11:92040001-92080000	8.08661e-07	HiC	GSE87112	hESC	intra	rs558849782;rs564651155;rs181406348	NA
9	11:92160001-92200000	11:92080001-92120000	1.12788e-15	HiC	GSE87112	hESC	intra	rs577722902;rs141825615	ENSG00000165323
9	11:92200001-92240000	11:92080001-92120000	2.03947e-15	HiC	GSE87112	hESC	intra	rs181075805;rs186625638;rs145400281;rs541343526	ENSG00000165323
9	11:92240001-92280000	11:92080001-92120000	6.57175e-28	HiC	GSE87112	hESC	intra	rs555872255;rs144500546	ENSG00000165323
9	11:92280001-92320000	11:92080001-92120000	9.8391e-36	HiC	GSE87112	hESC	intra	rs549778322;rs549325925;rs11020000;rs148490325;rs144271210;rs547044107	ENSG00000165323
9	11:92320001-92360000	11:92080001-92120000	1.585e-16	HiC	GSE87112	hESC	intra	rs183970920;rs190142345	ENSG00000165323
9	11:92400001-92440000	11:92080001-92120000	4.78371e-18	HiC	GSE87112	hESC	intra	rs80173918;rs79138217;rs75467706	ENSG00000165323
9	11:92440001-92480000	11:92080001-92120000	1.36567e-22	HiC	GSE87112	hESC	intra	rs546742818;rs543819627;rs117931092	ENSG00000165323
9	11:92480001-92520000	11:92080001-92120000	1.00711e-13	HiC	GSE87112	hESC	intra	rs141115311;rs11020049;rs550788839;rs576948588;rs183645386;rs577900245;rs183991941;rs184738828	ENSG00000165323
9	11:92520001-92560000	11:92080001-92120000	1.86785e-37	HiC	GSE87112	hESC	intra	rs566000810;rs16918105;rs187454400;rs564166091;rs193131456;rs555689376	ENSG00000165323
9	11:92560001-92600000	11:92080001-92120000	5.43713e-27	HiC	GSE87112	hESC	intra	rs117675148;rs187220315;rs143044092;rs574839621;rs145476141;rs549998713;rs76965380	ENSG00000165323
9	11:92600001-92640000	11:92080001-92120000	7.97491e-20	HiC	GSE87112	hESC	intra	rs77906267;rs191029098;rs12576158;rs35213599;rs35709256;rs77951320;rs12421052;rs116948561;rs75714858;rs369039079	ENSG00000165323
9	11:92640001-92680000	11:92080001-92120000	3.96313e-07	HiC	GSE87112	hESC	intra	rs576602374;rs4526739;rs183539746;rs7102746;rs12222793;rs11020106;rs4543939;rs11020107;rs567596596;rs66715133;rs3847554;rs12792753;rs61901515;rs199907464;rs6483204;rs4462293;rs12272160;rs7123869;rs6483205;rs202021625;rs182170493;rs7113297;rs7113298;rs7113303;rs7128952;rs11020110;rs7113311;rs7128962;rs7113417;rs7112766;rs2895443;rs724030;rs1387153;rs1374645;rs1374644;rs76514796;rs112128304;rs1447349;rs1447348;rs201710551;11:92677344:A:AC;rs2121651;rs6483206;rs2121650;rs2121649;rs2121648;rs2121647;rs1985254;rs11523890	ENSG00000165323
9	11:92160001-92200000	11:92120001-92160000	2.86944e-52	HiC	GSE87112	hESC	intra	rs577722902;rs141825615	NA
9	11:92200001-92240000	11:92120001-92160000	2.6511e-35	HiC	GSE87112	hESC	intra	rs181075805;rs186625638;rs145400281;rs541343526	NA
9	11:92240001-92280000	11:92120001-92160000	1.10437e-40	HiC	GSE87112	hESC	intra	rs555872255;rs144500546	NA
9	11:92280001-92320000	11:92120001-92160000	5.39369e-53	HiC	GSE87112	hESC	intra	rs549778322;rs549325925;rs11020000;rs148490325;rs144271210;rs547044107	NA
9	11:92320001-92360000	11:92120001-92160000	6.08664e-26	HiC	GSE87112	hESC	intra	rs183970920;rs190142345	NA
9	11:92400001-92440000	11:92120001-92160000	2.46457e-16	HiC	GSE87112	hESC	intra	rs80173918;rs79138217;rs75467706	NA
9	11:92440001-92480000	11:92120001-92160000	2.29103e-15	HiC	GSE87112	hESC	intra	rs546742818;rs543819627;rs117931092	NA
9	11:92480001-92520000	11:92120001-92160000	5.57169e-13	HiC	GSE87112	hESC	intra	rs141115311;rs11020049;rs550788839;rs576948588;rs183645386;rs577900245;rs183991941;rs184738828	NA
9	11:92520001-92560000	11:92120001-92160000	8.09845e-41	HiC	GSE87112	hESC	intra	rs566000810;rs16918105;rs187454400;rs564166091;rs193131456;rs555689376	NA
9	11:92560001-92600000	11:92120001-92160000	6.30588e-33	HiC	GSE87112	hESC	intra	rs117675148;rs187220315;rs143044092;rs574839621;rs145476141;rs549998713;rs76965380	NA
9	11:92600001-92640000	11:92120001-92160000	7.19031e-13	HiC	GSE87112	hESC	intra	rs77906267;rs191029098;rs12576158;rs35213599;rs35709256;rs77951320;rs12421052;rs116948561;rs75714858;rs369039079	NA
9	11:92640001-92680000	11:92120001-92160000	5.26015e-08	HiC	GSE87112	hESC	intra	rs576602374;rs4526739;rs183539746;rs7102746;rs12222793;rs11020106;rs4543939;rs11020107;rs567596596;rs66715133;rs3847554;rs12792753;rs61901515;rs199907464;rs6483204;rs4462293;rs12272160;rs7123869;rs6483205;rs202021625;rs182170493;rs7113297;rs7113298;rs7113303;rs7128952;rs11020110;rs7113311;rs7128962;rs7113417;rs7112766;rs2895443;rs724030;rs1387153;rs1374645;rs1374644;rs76514796;rs112128304;rs1447349;rs1447348;rs201710551;11:92677344:A:AC;rs2121651;rs6483206;rs2121650;rs2121649;rs2121648;rs2121647;rs1985254;rs11523890	NA
9	11:92880001-92920000	11:92120001-92160000	1.6461e-09	HiC	GSE87112	hESC	intra	rs79776516;rs118138183;rs188163960;rs150163175	NA
9	11:93400001-93440000	11:92120001-92160000	9.08719e-07	HiC	GSE87112	hESC	intra	rs558849782;rs564651155;rs181406348	NA
9	11:92200001-92240000	11:92160001-92200000	6.56697e-77	HiC	GSE87112	hESC	intra	rs181075805;rs186625638;rs145400281;rs541343526	NA
9	11:92240001-92280000	11:92160001-92200000	7.66211e-57	HiC	GSE87112	hESC	intra	rs555872255;rs144500546	NA
9	11:92280001-92320000	11:92160001-92200000	6.03806e-56	HiC	GSE87112	hESC	intra	rs549778322;rs549325925;rs11020000;rs148490325;rs144271210;rs547044107	NA
9	11:92320001-92360000	11:92160001-92200000	4.08178e-38	HiC	GSE87112	hESC	intra	rs183970920;rs190142345	NA
9	11:92400001-92440000	11:92160001-92200000	1.3022e-34	HiC	GSE87112	hESC	intra	rs80173918;rs79138217;rs75467706	NA
9	11:92440001-92480000	11:92160001-92200000	1.05669e-15	HiC	GSE87112	hESC	intra	rs546742818;rs543819627;rs117931092	NA
9	11:92480001-92520000	11:92160001-92200000	2.29103e-15	HiC	GSE87112	hESC	intra	rs141115311;rs11020049;rs550788839;rs576948588;rs183645386;rs577900245;rs183991941;rs184738828	NA
9	11:92520001-92560000	11:92160001-92200000	1.83178e-38	HiC	GSE87112	hESC	intra	rs566000810;rs16918105;rs187454400;rs564166091;rs193131456;rs555689376	NA
9	11:92560001-92600000	11:92160001-92200000	3.08086e-25	HiC	GSE87112	hESC	intra	rs117675148;rs187220315;rs143044092;rs574839621;rs145476141;rs549998713;rs76965380	NA
9	11:92600001-92640000	11:92160001-92200000	2.57316e-26	HiC	GSE87112	hESC	intra	rs77906267;rs191029098;rs12576158;rs35213599;rs35709256;rs77951320;rs12421052;rs116948561;rs75714858;rs369039079	NA
9	11:92640001-92680000	11:92160001-92200000	7.86208e-12	HiC	GSE87112	hESC	intra	rs576602374;rs4526739;rs183539746;rs7102746;rs12222793;rs11020106;rs4543939;rs11020107;rs567596596;rs66715133;rs3847554;rs12792753;rs61901515;rs199907464;rs6483204;rs4462293;rs12272160;rs7123869;rs6483205;rs202021625;rs182170493;rs7113297;rs7113298;rs7113303;rs7128952;rs11020110;rs7113311;rs7128962;rs7113417;rs7112766;rs2895443;rs724030;rs1387153;rs1374645;rs1374644;rs76514796;rs112128304;rs1447349;rs1447348;rs201710551;11:92677344:A:AC;rs2121651;rs6483206;rs2121650;rs2121649;rs2121648;rs2121647;rs1985254;rs11523890	NA
9	11:92920001-92960000	11:92160001-92200000	2.70035e-17	HiC	GSE87112	hESC	intra	rs139912495	NA
9	11:92240001-92280000	11:92200001-92240000	2.22116e-48	HiC	GSE87112	hESC	intra	rs555872255;rs144500546	NA
9	11:92280001-92320000	11:92200001-92240000	1.52984e-27	HiC	GSE87112	hESC	intra	rs549778322;rs549325925;rs11020000;rs148490325;rs144271210;rs547044107	NA
9	11:92320001-92360000	11:92200001-92240000	2.90267e-19	HiC	GSE87112	hESC	intra	rs183970920;rs190142345	NA
9	11:92400001-92440000	11:92200001-92240000	7.04022e-21	HiC	GSE87112	hESC	intra	rs80173918;rs79138217;rs75467706	NA
9	11:92440001-92480000	11:92200001-92240000	3.4495e-09	HiC	GSE87112	hESC	intra	rs546742818;rs543819627;rs117931092	NA
9	11:92480001-92520000	11:92200001-92240000	5.37002e-10	HiC	GSE87112	hESC	intra	rs141115311;rs11020049;rs550788839;rs576948588;rs183645386;rs577900245;rs183991941;rs184738828	NA
9	11:92520001-92560000	11:92200001-92240000	5.00522e-30	HiC	GSE87112	hESC	intra	rs566000810;rs16918105;rs187454400;rs564166091;rs193131456;rs555689376	NA
9	11:92560001-92600000	11:92200001-92240000	8.35126e-22	HiC	GSE87112	hESC	intra	rs117675148;rs187220315;rs143044092;rs574839621;rs145476141;rs549998713;rs76965380	NA
9	11:92600001-92640000	11:92200001-92240000	8.98291e-12	HiC	GSE87112	hESC	intra	rs77906267;rs191029098;rs12576158;rs35213599;rs35709256;rs77951320;rs12421052;rs116948561;rs75714858;rs369039079	NA
9	11:92640001-92680000	11:92200001-92240000	1.33809e-09	HiC	GSE87112	hESC	intra	rs576602374;rs4526739;rs183539746;rs7102746;rs12222793;rs11020106;rs4543939;rs11020107;rs567596596;rs66715133;rs3847554;rs12792753;rs61901515;rs199907464;rs6483204;rs4462293;rs12272160;rs7123869;rs6483205;rs202021625;rs182170493;rs7113297;rs7113298;rs7113303;rs7128952;rs11020110;rs7113311;rs7128962;rs7113417;rs7112766;rs2895443;rs724030;rs1387153;rs1374645;rs1374644;rs76514796;rs112128304;rs1447349;rs1447348;rs201710551;11:92677344:A:AC;rs2121651;rs6483206;rs2121650;rs2121649;rs2121648;rs2121647;rs1985254;rs11523890	NA
9	11:92280001-92320000	11:92240001-92280000	9.11915e-36	HiC	GSE87112	hESC	intra	rs549778322;rs549325925;rs11020000;rs148490325;rs144271210;rs547044107	NA
9	11:92320001-92360000	11:92240001-92280000	3.97934e-41	HiC	GSE87112	hESC	intra	rs183970920;rs190142345	NA
9	11:92400001-92440000	11:92240001-92280000	3.62371e-18	HiC	GSE87112	hESC	intra	rs80173918;rs79138217;rs75467706	NA
9	11:92440001-92480000	11:92240001-92280000	5.53902e-19	HiC	GSE87112	hESC	intra	rs546742818;rs543819627;rs117931092	NA
9	11:92480001-92520000	11:92240001-92280000	4.95926e-13	HiC	GSE87112	hESC	intra	rs141115311;rs11020049;rs550788839;rs576948588;rs183645386;rs577900245;rs183991941;rs184738828	NA
9	11:92520001-92560000	11:92240001-92280000	2.68812e-44	HiC	GSE87112	hESC	intra	rs566000810;rs16918105;rs187454400;rs564166091;rs193131456;rs555689376	NA
9	11:92560001-92600000	11:92240001-92280000	1.52907e-23	HiC	GSE87112	hESC	intra	rs117675148;rs187220315;rs143044092;rs574839621;rs145476141;rs549998713;rs76965380	NA
9	11:92600001-92640000	11:92240001-92280000	5.55643e-17	HiC	GSE87112	hESC	intra	rs77906267;rs191029098;rs12576158;rs35213599;rs35709256;rs77951320;rs12421052;rs116948561;rs75714858;rs369039079	NA
9	11:92320001-92360000	11:92280001-92320000	1.30513e-91	HiC	GSE87112	hESC	intra	rs183970920;rs190142345	NA
9	11:92360001-92400000	11:92280001-92320000	2.36285e-09	HiC	GSE87112	hESC	intra	rs79677235;rs563281153;rs149046729;rs547790544	NA
9	11:92400001-92440000	11:92280001-92320000	7.5048e-52	HiC	GSE87112	hESC	intra	rs80173918;rs79138217;rs75467706	NA
9	11:92440001-92480000	11:92280001-92320000	1.35468e-28	HiC	GSE87112	hESC	intra	rs546742818;rs543819627;rs117931092	NA
9	11:92480001-92520000	11:92280001-92320000	1.86096e-28	HiC	GSE87112	hESC	intra	rs141115311;rs11020049;rs550788839;rs576948588;rs183645386;rs577900245;rs183991941;rs184738828	NA
9	11:92520001-92560000	11:92280001-92320000	4.96637e-62	HiC	GSE87112	hESC	intra	rs566000810;rs16918105;rs187454400;rs564166091;rs193131456;rs555689376	NA
9	11:92560001-92600000	11:92280001-92320000	2.07154e-68	HiC	GSE87112	hESC	intra	rs117675148;rs187220315;rs143044092;rs574839621;rs145476141;rs549998713;rs76965380	NA
9	11:92600001-92640000	11:92280001-92320000	6.19141e-55	HiC	GSE87112	hESC	intra	rs77906267;rs191029098;rs12576158;rs35213599;rs35709256;rs77951320;rs12421052;rs116948561;rs75714858;rs369039079	NA
9	11:92640001-92680000	11:92280001-92320000	2.45986e-17	HiC	GSE87112	hESC	intra	rs576602374;rs4526739;rs183539746;rs7102746;rs12222793;rs11020106;rs4543939;rs11020107;rs567596596;rs66715133;rs3847554;rs12792753;rs61901515;rs199907464;rs6483204;rs4462293;rs12272160;rs7123869;rs6483205;rs202021625;rs182170493;rs7113297;rs7113298;rs7113303;rs7128952;rs11020110;rs7113311;rs7128962;rs7113417;rs7112766;rs2895443;rs724030;rs1387153;rs1374645;rs1374644;rs76514796;rs112128304;rs1447349;rs1447348;rs201710551;11:92677344:A:AC;rs2121651;rs6483206;rs2121650;rs2121649;rs2121648;rs2121647;rs1985254;rs11523890	NA
9	11:92360001-92400000	11:92320001-92360000	1.12107e-18	HiC	GSE87112	hESC	intra	rs79677235;rs563281153;rs149046729;rs547790544	NA
9	11:92400001-92440000	11:92320001-92360000	7.0981e-124	HiC	GSE87112	hESC	intra	rs80173918;rs79138217;rs75467706	NA
9	11:92440001-92480000	11:92320001-92360000	1.81046e-73	HiC	GSE87112	hESC	intra	rs546742818;rs543819627;rs117931092	NA
9	11:92480001-92520000	11:92320001-92360000	1.48296e-52	HiC	GSE87112	hESC	intra	rs141115311;rs11020049;rs550788839;rs576948588;rs183645386;rs577900245;rs183991941;rs184738828	NA
9	11:92520001-92560000	11:92320001-92360000	1.5408e-93	HiC	GSE87112	hESC	intra	rs566000810;rs16918105;rs187454400;rs564166091;rs193131456;rs555689376	NA
9	11:92560001-92600000	11:92320001-92360000	3.79936e-83	HiC	GSE87112	hESC	intra	rs117675148;rs187220315;rs143044092;rs574839621;rs145476141;rs549998713;rs76965380	NA
9	11:92600001-92640000	11:92320001-92360000	7.08121e-38	HiC	GSE87112	hESC	intra	rs77906267;rs191029098;rs12576158;rs35213599;rs35709256;rs77951320;rs12421052;rs116948561;rs75714858;rs369039079	NA
9	11:92640001-92680000	11:92320001-92360000	1.08333e-15	HiC	GSE87112	hESC	intra	rs576602374;rs4526739;rs183539746;rs7102746;rs12222793;rs11020106;rs4543939;rs11020107;rs567596596;rs66715133;rs3847554;rs12792753;rs61901515;rs199907464;rs6483204;rs4462293;rs12272160;rs7123869;rs6483205;rs202021625;rs182170493;rs7113297;rs7113298;rs7113303;rs7128952;rs11020110;rs7113311;rs7128962;rs7113417;rs7112766;rs2895443;rs724030;rs1387153;rs1374645;rs1374644;rs76514796;rs112128304;rs1447349;rs1447348;rs201710551;11:92677344:A:AC;rs2121651;rs6483206;rs2121650;rs2121649;rs2121648;rs2121647;rs1985254;rs11523890	NA
9	11:92800001-92840000	11:92320001-92360000	3.23044e-07	HiC	GSE87112	hESC	intra	rs10765583;rs1876600;rs590082;rs4753434;rs619231;rs7118843;rs775443859;rs678141;rs7482184;rs1703086;rs4275591;rs1876602;rs16918495;rs5002303;rs634126;rs2940467;rs1355065;rs1508617;rs508884;rs514495;rs590295;rs540043;rs10765584;rs1508616;rs1508615;rs1508614;rs796668585;rs8181573;rs201669578;rs10765585	NA
9	11:92880001-92920000	11:92320001-92360000	5.68001e-10	HiC	GSE87112	hESC	intra	rs79776516;rs118138183;rs188163960;rs150163175	NA
9	11:92920001-92960000	11:92320001-92360000	6.42658e-07	HiC	GSE87112	hESC	intra	rs139912495	NA
9	11:92400001-92440000	11:92360001-92400000	4.2092e-19	HiC	GSE87112	hESC	intra	rs80173918;rs79138217;rs75467706	NA
9	11:92520001-92560000	11:92360001-92400000	3.22336e-16	HiC	GSE87112	hESC	intra	rs566000810;rs16918105;rs187454400;rs564166091;rs193131456;rs555689376	NA
9	11:92560001-92600000	11:92360001-92400000	6.15501e-12	HiC	GSE87112	hESC	intra	rs117675148;rs187220315;rs143044092;rs574839621;rs145476141;rs549998713;rs76965380	NA
9	11:92440001-92480000	11:92400001-92440000	1.74315e-73	HiC	GSE87112	hESC	intra	rs546742818;rs543819627;rs117931092	NA
9	11:92480001-92520000	11:92400001-92440000	1.93076e-33	HiC	GSE87112	hESC	intra	rs141115311;rs11020049;rs550788839;rs576948588;rs183645386;rs577900245;rs183991941;rs184738828	NA
9	11:92520001-92560000	11:92400001-92440000	1e-109	HiC	GSE87112	hESC	intra	rs566000810;rs16918105;rs187454400;rs564166091;rs193131456;rs555689376	NA
9	11:92560001-92600000	11:92400001-92440000	3.97238e-71	HiC	GSE87112	hESC	intra	rs117675148;rs187220315;rs143044092;rs574839621;rs145476141;rs549998713;rs76965380	NA
9	11:92600001-92640000	11:92400001-92440000	3.31655e-43	HiC	GSE87112	hESC	intra	rs77906267;rs191029098;rs12576158;rs35213599;rs35709256;rs77951320;rs12421052;rs116948561;rs75714858;rs369039079	NA
9	11:92640001-92680000	11:92400001-92440000	1.31367e-07	HiC	GSE87112	hESC	intra	rs576602374;rs4526739;rs183539746;rs7102746;rs12222793;rs11020106;rs4543939;rs11020107;rs567596596;rs66715133;rs3847554;rs12792753;rs61901515;rs199907464;rs6483204;rs4462293;rs12272160;rs7123869;rs6483205;rs202021625;rs182170493;rs7113297;rs7113298;rs7113303;rs7128952;rs11020110;rs7113311;rs7128962;rs7113417;rs7112766;rs2895443;rs724030;rs1387153;rs1374645;rs1374644;rs76514796;rs112128304;rs1447349;rs1447348;rs201710551;11:92677344:A:AC;rs2121651;rs6483206;rs2121650;rs2121649;rs2121648;rs2121647;rs1985254;rs11523890	NA
9	11:92880001-92920000	11:92400001-92440000	7.22864e-10	HiC	GSE87112	hESC	intra	rs79776516;rs118138183;rs188163960;rs150163175	NA
9	11:92920001-92960000	11:92400001-92440000	2.63358e-08	HiC	GSE87112	hESC	intra	rs139912495	NA
9	11:93400001-93440000	11:92400001-92440000	2.52741e-08	HiC	GSE87112	hESC	intra	rs558849782;rs564651155;rs181406348	NA
9	11:92480001-92520000	11:92440001-92480000	1.99288e-47	HiC	GSE87112	hESC	intra	rs141115311;rs11020049;rs550788839;rs576948588;rs183645386;rs577900245;rs183991941;rs184738828	NA
9	11:92520001-92560000	11:92440001-92480000	1.18817e-96	HiC	GSE87112	hESC	intra	rs566000810;rs16918105;rs187454400;rs564166091;rs193131456;rs555689376	NA
9	11:92560001-92600000	11:92440001-92480000	7.57195e-50	HiC	GSE87112	hESC	intra	rs117675148;rs187220315;rs143044092;rs574839621;rs145476141;rs549998713;rs76965380	NA
9	11:92600001-92640000	11:92440001-92480000	1.28358e-19	HiC	GSE87112	hESC	intra	rs77906267;rs191029098;rs12576158;rs35213599;rs35709256;rs77951320;rs12421052;rs116948561;rs75714858;rs369039079	NA
9	11:92640001-92680000	11:92440001-92480000	3.42977e-11	HiC	GSE87112	hESC	intra	rs576602374;rs4526739;rs183539746;rs7102746;rs12222793;rs11020106;rs4543939;rs11020107;rs567596596;rs66715133;rs3847554;rs12792753;rs61901515;rs199907464;rs6483204;rs4462293;rs12272160;rs7123869;rs6483205;rs202021625;rs182170493;rs7113297;rs7113298;rs7113303;rs7128952;rs11020110;rs7113311;rs7128962;rs7113417;rs7112766;rs2895443;rs724030;rs1387153;rs1374645;rs1374644;rs76514796;rs112128304;rs1447349;rs1447348;rs201710551;11:92677344:A:AC;rs2121651;rs6483206;rs2121650;rs2121649;rs2121648;rs2121647;rs1985254;rs11523890	NA
9	11:92520001-92560000	11:92480001-92520000	1.44533e-126	HiC	GSE87112	hESC	intra	rs566000810;rs16918105;rs187454400;rs564166091;rs193131456;rs555689376	NA
9	11:92560001-92600000	11:92480001-92520000	1.05252e-55	HiC	GSE87112	hESC	intra	rs117675148;rs187220315;rs143044092;rs574839621;rs145476141;rs549998713;rs76965380	NA
9	11:92560001-92600000	11:92520001-92560000	5.91842e-100	HiC	GSE87112	hESC	intra	rs117675148;rs187220315;rs143044092;rs574839621;rs145476141;rs549998713;rs76965380	NA
9	11:92600001-92640000	11:92520001-92560000	2.42105e-16	HiC	GSE87112	hESC	intra	rs77906267;rs191029098;rs12576158;rs35213599;rs35709256;rs77951320;rs12421052;rs116948561;rs75714858;rs369039079	NA
9	11:92880001-92920000	11:92520001-92560000	1.88367e-09	HiC	GSE87112	hESC	intra	rs79776516;rs118138183;rs188163960;rs150163175	NA
9	11:93400001-93440000	11:92520001-92560000	6.29392e-14	HiC	GSE87112	hESC	intra	rs558849782;rs564651155;rs181406348	NA
9	11:92800001-92840000	11:92640001-92680000	4.53797e-10	HiC	GSE87112	hESC	intra	rs10765583;rs1876600;rs590082;rs4753434;rs619231;rs7118843;rs775443859;rs678141;rs7482184;rs1703086;rs4275591;rs1876602;rs16918495;rs5002303;rs634126;rs2940467;rs1355065;rs1508617;rs508884;rs514495;rs590295;rs540043;rs10765584;rs1508616;rs1508615;rs1508614;rs796668585;rs8181573;rs201669578;rs10765585	NA
9	11:92840001-92880000	11:92640001-92680000	1.05249e-10	HiC	GSE87112	hESC	intra	rs117028959;rs185865417	NA
9	11:92880001-92920000	11:92640001-92680000	4.75675e-19	HiC	GSE87112	hESC	intra	rs79776516;rs118138183;rs188163960;rs150163175	NA
9	11:92920001-92960000	11:92640001-92680000	2.46563e-20	HiC	GSE87112	hESC	intra	rs139912495	NA
9	11:93360001-93400000	11:92640001-92680000	1.76285e-26	HiC	GSE87112	hESC	intra	rs554134722;rs541968674;rs568101268;rs58314570	NA
9	11:93400001-93440000	11:92640001-92680000	2.93079e-19	HiC	GSE87112	hESC	intra	rs558849782;rs564651155;rs181406348	NA
9	11:92800001-92840000	11:92680001-92720000	1.8679e-07	HiC	GSE87112	hESC	intra	rs10765583;rs1876600;rs590082;rs4753434;rs619231;rs7118843;rs775443859;rs678141;rs7482184;rs1703086;rs4275591;rs1876602;rs16918495;rs5002303;rs634126;rs2940467;rs1355065;rs1508617;rs508884;rs514495;rs590295;rs540043;rs10765584;rs1508616;rs1508615;rs1508614;rs796668585;rs8181573;rs201669578;rs10765585	ENSG00000134640
9	11:92840001-92880000	11:92680001-92720000	4.85241e-07	HiC	GSE87112	hESC	intra	rs117028959;rs185865417	ENSG00000134640
9	11:92880001-92920000	11:92680001-92720000	1.04209e-12	HiC	GSE87112	hESC	intra	rs79776516;rs118138183;rs188163960;rs150163175	ENSG00000134640
9	11:92920001-92960000	11:92680001-92720000	3.25201e-12	HiC	GSE87112	hESC	intra	rs139912495	ENSG00000134640
9	11:93360001-93400000	11:92680001-92720000	6.67547e-09	HiC	GSE87112	hESC	intra	rs554134722;rs541968674;rs568101268;rs58314570	ENSG00000134640
9	11:93400001-93440000	11:92680001-92720000	1.14757e-19	HiC	GSE87112	hESC	intra	rs558849782;rs564651155;rs181406348	ENSG00000134640
9	11:93400001-93440000	11:92720001-92760000	6.73333e-07	HiC	GSE87112	hESC	intra	rs558849782;rs564651155;rs181406348	NA
9	11:93360001-93400000	11:92760001-92800000	6.42658e-07	HiC	GSE87112	hESC	intra	rs554134722;rs541968674;rs568101268;rs58314570	NA
9	11:93400001-93440000	11:92760001-92800000	1.2012e-16	HiC	GSE87112	hESC	intra	rs558849782;rs564651155;rs181406348	NA
9	11:92880001-92920000	11:92800001-92840000	1.16177e-18	HiC	GSE87112	hESC	intra	rs79776516;rs118138183;rs188163960;rs150163175	NA
9	11:92920001-92960000	11:92800001-92840000	1.25163e-07	HiC	GSE87112	hESC	intra	rs139912495	NA
9	11:93360001-93400000	11:92800001-92840000	3.22626e-13	HiC	GSE87112	hESC	intra	rs554134722;rs541968674;rs568101268;rs58314570	NA
9	11:93400001-93440000	11:92800001-92840000	2.23827e-26	HiC	GSE87112	hESC	intra	rs558849782;rs564651155;rs181406348	NA
9	11:93440001-93480000	11:92800001-92840000	1.87514e-07	HiC	GSE87112	hESC	intra	rs149806552;rs138756344	NA
9	11:92880001-92920000	11:92840001-92880000	2.73126e-12	HiC	GSE87112	hESC	intra	rs79776516;rs118138183;rs188163960;rs150163175	NA
9	11:92920001-92960000	11:92840001-92880000	3.11863e-07	HiC	GSE87112	hESC	intra	rs139912495	NA
9	11:93360001-93400000	11:92840001-92880000	2.44809e-33	HiC	GSE87112	hESC	intra	rs554134722;rs541968674;rs568101268;rs58314570	NA
9	11:93400001-93440000	11:92840001-92880000	1.55388e-51	HiC	GSE87112	hESC	intra	rs558849782;rs564651155;rs181406348	NA
9	11:93440001-93480000	11:92840001-92880000	3.20761e-07	HiC	GSE87112	hESC	intra	rs149806552;rs138756344	NA
9	11:92920001-92960000	11:92880001-92920000	8.61274e-25	HiC	GSE87112	hESC	intra	rs139912495	NA
9	11:93240001-93280000	11:92880001-92920000	1.20219e-08	HiC	GSE87112	hESC	intra	rs2605617;rs1563445;rs2605620;rs2605622;rs2605623;rs147198422;rs2658768;rs2658769;rs2605626;rs2248655;rs755000804;rs2248531;rs2243410;rs2248524;rs2605627;rs2248020;rs78732804;rs2605628;rs397935645;rs2658770;rs2605629;rs147880138;rs10831057;rs12807184;rs6483251;rs117945855	NA
9	11:93280001-93320000	11:92880001-92920000	4.32334e-12	HiC	GSE87112	hESC	intra	rs80025869;rs117828720;rs569939037;rs143379624	NA
9	11:93320001-93360000	11:92880001-92920000	6.86102e-15	HiC	GSE87112	hESC	intra	rs573207580;rs528927138;rs118135768	NA
9	11:93360001-93400000	11:92880001-92920000	1.56946e-56	HiC	GSE87112	hESC	intra	rs554134722;rs541968674;rs568101268;rs58314570	NA
9	11:93400001-93440000	11:92880001-92920000	2.48287e-87	HiC	GSE87112	hESC	intra	rs558849782;rs564651155;rs181406348	NA
9	11:93440001-93480000	11:92880001-92920000	5.0586e-26	HiC	GSE87112	hESC	intra	rs149806552;rs138756344	NA
9	11:93200001-93240000	11:92920001-92960000	9.4795e-09	HiC	GSE87112	hESC	intra	rs2658798;rs2124558;rs2605597;rs2658801;rs2608272;rs11604909;rs897906;rs370994481;rs2608279;rs7116173;rs11601056;rs2605611;rs2605612;rs10466368;rs2658766;rs2605614;rs2605615;rs561295010;11:93239455:A:G	ENSG00000180773
9	11:93240001-93280000	11:92920001-92960000	1.08116e-11	HiC	GSE87112	hESC	intra	rs2605617;rs1563445;rs2605620;rs2605622;rs2605623;rs147198422;rs2658768;rs2658769;rs2605626;rs2248655;rs755000804;rs2248531;rs2243410;rs2248524;rs2605627;rs2248020;rs78732804;rs2605628;rs397935645;rs2658770;rs2605629;rs147880138;rs10831057;rs12807184;rs6483251;rs117945855	ENSG00000180773
9	11:93280001-93320000	11:92920001-92960000	2.69993e-13	HiC	GSE87112	hESC	intra	rs80025869;rs117828720;rs569939037;rs143379624	ENSG00000180773
9	11:93320001-93360000	11:92920001-92960000	8.26637e-25	HiC	GSE87112	hESC	intra	rs573207580;rs528927138;rs118135768	ENSG00000180773
9	11:93360001-93400000	11:92920001-92960000	9.74836e-93	HiC	GSE87112	hESC	intra	rs554134722;rs541968674;rs568101268;rs58314570	ENSG00000180773
9	11:93400001-93440000	11:92920001-92960000	6.87678e-135	HiC	GSE87112	hESC	intra	rs558849782;rs564651155;rs181406348	ENSG00000180773
9	11:93440001-93480000	11:92920001-92960000	1.67744e-14	HiC	GSE87112	hESC	intra	rs149806552;rs138756344	ENSG00000180773
9	11:93000001-93040000	11:92960001-93000000	6.55093e-14	HiC	GSE87112	hESC	intra	rs1348872;rs16912471;rs11825153;rs1579874;rs541917299;rs77369337;rs10831021;rs11824203;rs11824208;rs11825947;rs11020247;rs61920550;rs76250953;rs6483232;rs537213473;rs75250189;rs4412725;rs35883917;rs57732675;rs57425221;rs56841205;rs55970013;rs7925451;rs11020252;rs4123534;rs1596935;rs11529050;rs4537721;rs4347350;rs11020256	NA
9	11:93200001-93240000	11:92960001-93000000	1.18528e-10	HiC	GSE87112	hESC	intra	rs2658798;rs2124558;rs2605597;rs2658801;rs2608272;rs11604909;rs897906;rs370994481;rs2608279;rs7116173;rs11601056;rs2605611;rs2605612;rs10466368;rs2658766;rs2605614;rs2605615;rs561295010;11:93239455:A:G	NA
9	11:93240001-93280000	11:92960001-93000000	1.05669e-15	HiC	GSE87112	hESC	intra	rs2605617;rs1563445;rs2605620;rs2605622;rs2605623;rs147198422;rs2658768;rs2658769;rs2605626;rs2248655;rs755000804;rs2248531;rs2243410;rs2248524;rs2605627;rs2248020;rs78732804;rs2605628;rs397935645;rs2658770;rs2605629;rs147880138;rs10831057;rs12807184;rs6483251;rs117945855	NA
9	11:93280001-93320000	11:92960001-93000000	1.52907e-23	HiC	GSE87112	hESC	intra	rs80025869;rs117828720;rs569939037;rs143379624	NA
9	11:93320001-93360000	11:92960001-93000000	8.35126e-22	HiC	GSE87112	hESC	intra	rs573207580;rs528927138;rs118135768	NA
9	11:93360001-93400000	11:92960001-93000000	2.42913e-99	HiC	GSE87112	hESC	intra	rs554134722;rs541968674;rs568101268;rs58314570	NA
9	11:93400001-93440000	11:92960001-93000000	7.34823e-72	HiC	GSE87112	hESC	intra	rs558849782;rs564651155;rs181406348	NA
9	11:93040001-93080000	11:93000001-93040000	2.93852e-28	HiC	GSE87112	hESC	intra	rs11020257;rs367559953;rs60241173;rs57016303;rs11020259;rs61920559;rs61922360;rs55637918;rs549902773;rs10652782;rs72970864;rs4536171;rs12577228;rs56713156;rs11825787;rs11819901;rs150205522;rs17552417;rs189797786;rs17552473;rs61919163;rs56091149;rs61919164;rs75642173;rs3019221;rs3019222	NA
9	11:93080001-93120000	11:93000001-93040000	5.11951e-15	HiC	GSE87112	hESC	intra	rs11020275;rs3020083;rs113019303;rs1975820;rs147619353;rs3019223;rs10831029;rs12277063;rs2925355;rs11020280;rs187881689;rs72643371;rs72643372;rs11020282;rs2925361;rs369517754;rs72643373;rs12286123;rs35149531;rs575573826;rs543262688;rs561247944;rs573245483;rs540415105;rs12282978;rs76816045;rs12283039;rs12291268;rs12295907;rs3020073;rs72643374;rs72050582;rs11020286;rs11020288;rs11020289;rs201373611;rs2925938;rs12270883;rs11020290;rs2895469;rs563081376;rs2925362;rs12272743;rs12277362;rs1960666;rs11499629;rs61919177;rs3019205;rs2124561;rs2124560;rs12271156;rs12294288;rs12272610;rs3019206;rs9804603;rs56684150;rs117384439;rs12288325;rs977256;rs977255;rs1869914;rs145544130;rs149064030;rs7942233;rs12292127;rs12275682;rs72643375;rs61919178;rs12295955;rs12282377;rs1456238;rs12273033;rs11020296;rs386756250;rs61919179;rs3020057;rs72972357;rs12293300	NA
9	11:93120001-93160000	11:93000001-93040000	1.80605e-21	HiC	GSE87112	hESC	intra	rs12276820;rs12281366;rs7949990;rs72972364;rs12283758;rs796924251;rs12285123;rs12285128;rs145435523;rs61919180;rs1456236;rs11020298;rs12281237;rs552415322;rs12284622;rs12276463;rs12284681;rs199659588;rs12286273;rs150194558;rs72972371;rs147291187;rs11020301;rs2658775;rs61563180;rs2658773;rs12292876;rs12280126;rs749307894;rs10831032;rs12286814;rs12288277;rs12282288;rs11020303;rs59652277;rs57942067;rs11020304;rs12284477;rs11020305;rs11020306;rs142343401;rs11020309;rs12292451;rs10831033;rs12289685;rs374644460;rs151222005;rs12289847;rs11020311;rs12293344;rs11020313;rs2605574;rs117190620;rs60310351;rs72643376;rs12287849;rs748675396;rs11020314;rs34778756;rs3020076;rs2259633;rs7949734;rs11020315;rs11331603;rs11020316;rs2605580;rs60727319;rs2658776;rs12290433;rs2658777;rs12288686;rs2608214;rs2608215;rs2658778;rs2608216;rs2446061;rs12292211;rs151208676;rs12291010;rs10831035;rs10831036;rs10765610;rs10831038;rs78611880;rs140472553	NA
9	11:93200001-93240000	11:93000001-93040000	3.63733e-17	HiC	GSE87112	hESC	intra	rs2658798;rs2124558;rs2605597;rs2658801;rs2608272;rs11604909;rs897906;rs370994481;rs2608279;rs7116173;rs11601056;rs2605611;rs2605612;rs10466368;rs2658766;rs2605614;rs2605615;rs561295010;11:93239455:A:G	NA
9	11:93240001-93280000	11:93000001-93040000	5.66268e-33	HiC	GSE87112	hESC	intra	rs2605617;rs1563445;rs2605620;rs2605622;rs2605623;rs147198422;rs2658768;rs2658769;rs2605626;rs2248655;rs755000804;rs2248531;rs2243410;rs2248524;rs2605627;rs2248020;rs78732804;rs2605628;rs397935645;rs2658770;rs2605629;rs147880138;rs10831057;rs12807184;rs6483251;rs117945855	NA
9	11:93280001-93320000	11:93000001-93040000	7.64972e-32	HiC	GSE87112	hESC	intra	rs80025869;rs117828720;rs569939037;rs143379624	NA
9	11:93320001-93360000	11:93000001-93040000	4.26653e-19	HiC	GSE87112	hESC	intra	rs573207580;rs528927138;rs118135768	NA
9	11:93360001-93400000	11:93000001-93040000	9.20179e-52	HiC	GSE87112	hESC	intra	rs554134722;rs541968674;rs568101268;rs58314570	NA
9	11:93400001-93440000	11:93000001-93040000	1.79682e-55	HiC	GSE87112	hESC	intra	rs558849782;rs564651155;rs181406348	NA
9	11:93080001-93120000	11:93040001-93080000	2.83417e-33	HiC	GSE87112	hESC	intra	rs11020275;rs3020083;rs113019303;rs1975820;rs147619353;rs3019223;rs10831029;rs12277063;rs2925355;rs11020280;rs187881689;rs72643371;rs72643372;rs11020282;rs2925361;rs369517754;rs72643373;rs12286123;rs35149531;rs575573826;rs543262688;rs561247944;rs573245483;rs540415105;rs12282978;rs76816045;rs12283039;rs12291268;rs12295907;rs3020073;rs72643374;rs72050582;rs11020286;rs11020288;rs11020289;rs201373611;rs2925938;rs12270883;rs11020290;rs2895469;rs563081376;rs2925362;rs12272743;rs12277362;rs1960666;rs11499629;rs61919177;rs3019205;rs2124561;rs2124560;rs12271156;rs12294288;rs12272610;rs3019206;rs9804603;rs56684150;rs117384439;rs12288325;rs977256;rs977255;rs1869914;rs145544130;rs149064030;rs7942233;rs12292127;rs12275682;rs72643375;rs61919178;rs12295955;rs12282377;rs1456238;rs12273033;rs11020296;rs386756250;rs61919179;rs3020057;rs72972357;rs12293300	ENSG00000165325
9	11:93120001-93160000	11:93040001-93080000	1.16177e-18	HiC	GSE87112	hESC	intra	rs12276820;rs12281366;rs7949990;rs72972364;rs12283758;rs796924251;rs12285123;rs12285128;rs145435523;rs61919180;rs1456236;rs11020298;rs12281237;rs552415322;rs12284622;rs12276463;rs12284681;rs199659588;rs12286273;rs150194558;rs72972371;rs147291187;rs11020301;rs2658775;rs61563180;rs2658773;rs12292876;rs12280126;rs749307894;rs10831032;rs12286814;rs12288277;rs12282288;rs11020303;rs59652277;rs57942067;rs11020304;rs12284477;rs11020305;rs11020306;rs142343401;rs11020309;rs12292451;rs10831033;rs12289685;rs374644460;rs151222005;rs12289847;rs11020311;rs12293344;rs11020313;rs2605574;rs117190620;rs60310351;rs72643376;rs12287849;rs748675396;rs11020314;rs34778756;rs3020076;rs2259633;rs7949734;rs11020315;rs11331603;rs11020316;rs2605580;rs60727319;rs2658776;rs12290433;rs2658777;rs12288686;rs2608214;rs2608215;rs2658778;rs2608216;rs2446061;rs12292211;rs151208676;rs12291010;rs10831035;rs10831036;rs10765610;rs10831038;rs78611880;rs140472553	ENSG00000165325
9	11:93200001-93240000	11:93040001-93080000	4.95094e-19	HiC	GSE87112	hESC	intra	rs2658798;rs2124558;rs2605597;rs2658801;rs2608272;rs11604909;rs897906;rs370994481;rs2608279;rs7116173;rs11601056;rs2605611;rs2605612;rs10466368;rs2658766;rs2605614;rs2605615;rs561295010;11:93239455:A:G	ENSG00000165325
9	11:93240001-93280000	11:93040001-93080000	1.5095e-24	HiC	GSE87112	hESC	intra	rs2605617;rs1563445;rs2605620;rs2605622;rs2605623;rs147198422;rs2658768;rs2658769;rs2605626;rs2248655;rs755000804;rs2248531;rs2243410;rs2248524;rs2605627;rs2248020;rs78732804;rs2605628;rs397935645;rs2658770;rs2605629;rs147880138;rs10831057;rs12807184;rs6483251;rs117945855	ENSG00000165325
9	11:93280001-93320000	11:93040001-93080000	1.37386e-13	HiC	GSE87112	hESC	intra	rs80025869;rs117828720;rs569939037;rs143379624	ENSG00000165325
9	11:93320001-93360000	11:93040001-93080000	1.05669e-15	HiC	GSE87112	hESC	intra	rs573207580;rs528927138;rs118135768	ENSG00000165325
9	11:93360001-93400000	11:93040001-93080000	2.3935e-28	HiC	GSE87112	hESC	intra	rs554134722;rs541968674;rs568101268;rs58314570	ENSG00000165325
9	11:93400001-93440000	11:93040001-93080000	5.09214e-31	HiC	GSE87112	hESC	intra	rs558849782;rs564651155;rs181406348	ENSG00000165325
9	11:93120001-93160000	11:93080001-93120000	2.96524e-18	HiC	GSE87112	hESC	intra	rs12276820;rs12281366;rs7949990;rs72972364;rs12283758;rs796924251;rs12285123;rs12285128;rs145435523;rs61919180;rs1456236;rs11020298;rs12281237;rs552415322;rs12284622;rs12276463;rs12284681;rs199659588;rs12286273;rs150194558;rs72972371;rs147291187;rs11020301;rs2658775;rs61563180;rs2658773;rs12292876;rs12280126;rs749307894;rs10831032;rs12286814;rs12288277;rs12282288;rs11020303;rs59652277;rs57942067;rs11020304;rs12284477;rs11020305;rs11020306;rs142343401;rs11020309;rs12292451;rs10831033;rs12289685;rs374644460;rs151222005;rs12289847;rs11020311;rs12293344;rs11020313;rs2605574;rs117190620;rs60310351;rs72643376;rs12287849;rs748675396;rs11020314;rs34778756;rs3020076;rs2259633;rs7949734;rs11020315;rs11331603;rs11020316;rs2605580;rs60727319;rs2658776;rs12290433;rs2658777;rs12288686;rs2608214;rs2608215;rs2658778;rs2608216;rs2446061;rs12292211;rs151208676;rs12291010;rs10831035;rs10831036;rs10765610;rs10831038;rs78611880;rs140472553	NA
9	11:93200001-93240000	11:93080001-93120000	6.06555e-07	HiC	GSE87112	hESC	intra	rs2658798;rs2124558;rs2605597;rs2658801;rs2608272;rs11604909;rs897906;rs370994481;rs2608279;rs7116173;rs11601056;rs2605611;rs2605612;rs10466368;rs2658766;rs2605614;rs2605615;rs561295010;11:93239455:A:G	NA
9	11:93240001-93280000	11:93080001-93120000	2.37338e-22	HiC	GSE87112	hESC	intra	rs2605617;rs1563445;rs2605620;rs2605622;rs2605623;rs147198422;rs2658768;rs2658769;rs2605626;rs2248655;rs755000804;rs2248531;rs2243410;rs2248524;rs2605627;rs2248020;rs78732804;rs2605628;rs397935645;rs2658770;rs2605629;rs147880138;rs10831057;rs12807184;rs6483251;rs117945855	NA
9	11:93280001-93320000	11:93080001-93120000	2.00851e-08	HiC	GSE87112	hESC	intra	rs80025869;rs117828720;rs569939037;rs143379624	NA
9	11:93360001-93400000	11:93080001-93120000	1.79854e-14	HiC	GSE87112	hESC	intra	rs554134722;rs541968674;rs568101268;rs58314570	NA
9	11:93400001-93440000	11:93080001-93120000	6.66957e-21	HiC	GSE87112	hESC	intra	rs558849782;rs564651155;rs181406348	NA
9	11:93200001-93240000	11:93120001-93160000	9.63028e-14	HiC	GSE87112	hESC	intra	rs2658798;rs2124558;rs2605597;rs2658801;rs2608272;rs11604909;rs897906;rs370994481;rs2608279;rs7116173;rs11601056;rs2605611;rs2605612;rs10466368;rs2658766;rs2605614;rs2605615;rs561295010;11:93239455:A:G	NA
9	11:93240001-93280000	11:93120001-93160000	1.59435e-11	HiC	GSE87112	hESC	intra	rs2605617;rs1563445;rs2605620;rs2605622;rs2605623;rs147198422;rs2658768;rs2658769;rs2605626;rs2248655;rs755000804;rs2248531;rs2243410;rs2248524;rs2605627;rs2248020;rs78732804;rs2605628;rs397935645;rs2658770;rs2605629;rs147880138;rs10831057;rs12807184;rs6483251;rs117945855	NA
9	11:93280001-93320000	11:93120001-93160000	2.00839e-09	HiC	GSE87112	hESC	intra	rs80025869;rs117828720;rs569939037;rs143379624	NA
9	11:93360001-93400000	11:93120001-93160000	2.53722e-15	HiC	GSE87112	hESC	intra	rs554134722;rs541968674;rs568101268;rs58314570	NA
9	11:93400001-93440000	11:93120001-93160000	1.09598e-20	HiC	GSE87112	hESC	intra	rs558849782;rs564651155;rs181406348	NA
9	11:93360001-93400000	11:93200001-93240000	3.17308e-07	HiC	GSE87112	hESC	intra	rs554134722;rs541968674;rs568101268;rs58314570	NA
9	11:93400001-93440000	11:93200001-93240000	6.03922e-11	HiC	GSE87112	hESC	intra	rs558849782;rs564651155;rs181406348	NA
9	11:93400001-93440000	11:93360001-93400000	3.30435e-35	HiC	GSE87112	hESC	intra	rs558849782;rs564651155;rs181406348	ENSG00000166004
9	11:93440001-93480000	11:93400001-93440000	2.88896e-107	HiC	GSE87112	hESC	intra	rs149806552;rs138756344	NA
9	11:93880001-93920000	11:93520001-93560000	6.11976e-16	HiC	GSE87112	hESC	intra	rs117410859	NA
9	11:93920001-93960000	11:93520001-93560000	9.85716e-13	HiC	GSE87112	hESC	intra	rs187940651	NA
9	11:94200001-94240000	11:93520001-93560000	9.35602e-29	HiC	GSE87112	hESC	intra	rs13447579	NA
9	11:94240001-94280000	11:93520001-93560000	2.97522e-09	HiC	GSE87112	hESC	intra	rs113275568;rs141458597	NA
9	11:94280001-94320000	11:93520001-93560000	3.57806e-13	HiC	GSE87112	hESC	intra	rs16920631	NA
9	11:93880001-93920000	11:93600001-93640000	6.90271e-43	HiC	GSE87112	hESC	intra	rs117410859	NA
9	11:93920001-93960000	11:93600001-93640000	1.75207e-38	HiC	GSE87112	hESC	intra	rs187940651	NA
9	11:94200001-94240000	11:93600001-93640000	2.23827e-26	HiC	GSE87112	hESC	intra	rs13447579	NA
9	11:94240001-94280000	11:93600001-93640000	4.63843e-12	HiC	GSE87112	hESC	intra	rs113275568;rs141458597	NA
9	11:94280001-94320000	11:93600001-93640000	8.12472e-15	HiC	GSE87112	hESC	intra	rs16920631	NA
9	11:93680001-93720000	11:93640001-93680000	2.77989e-14	HiC	GSE87112	hESC	intra	rs145005344	NA
9	11:93880001-93920000	11:93640001-93680000	5.17696e-82	HiC	GSE87112	hESC	intra	rs117410859	NA
9	11:93920001-93960000	11:93640001-93680000	3.2369e-66	HiC	GSE87112	hESC	intra	rs187940651	NA
9	11:93960001-94000000	11:93640001-93680000	4.78371e-18	HiC	GSE87112	hESC	intra	rs558359543	NA
9	11:94200001-94240000	11:93640001-93680000	9.16178e-33	HiC	GSE87112	hESC	intra	rs13447579	NA
9	11:94240001-94280000	11:93640001-93680000	6.80046e-11	HiC	GSE87112	hESC	intra	rs113275568;rs141458597	NA
9	11:94280001-94320000	11:93640001-93680000	8.69127e-22	HiC	GSE87112	hESC	intra	rs16920631	NA
9	11:93880001-93920000	11:93680001-93720000	3.41519e-29	HiC	GSE87112	hESC	intra	rs117410859	NA
9	11:93920001-93960000	11:93680001-93720000	1.51859e-37	HiC	GSE87112	hESC	intra	rs187940651	NA
9	11:94240001-94280000	11:93680001-93720000	1.17912e-08	HiC	GSE87112	hESC	intra	rs113275568;rs141458597	NA
9	11:94280001-94320000	11:93680001-93720000	4.19146e-19	HiC	GSE87112	hESC	intra	rs16920631	NA
9	11:93880001-93920000	11:93720001-93760000	1.22812e-29	HiC	GSE87112	hESC	intra	rs117410859	ENSG00000181333
9	11:93920001-93960000	11:93720001-93760000	6.08664e-26	HiC	GSE87112	hESC	intra	rs187940651	ENSG00000181333
9	11:94280001-94320000	11:93720001-93760000	7.73821e-07	HiC	GSE87112	hESC	intra	rs16920631	ENSG00000181333
9	11:93880001-93920000	11:93760001-93800000	2.75323e-09	HiC	GSE87112	hESC	intra	rs117410859	NA
9	11:93920001-93960000	11:93760001-93800000	3.22336e-16	HiC	GSE87112	hESC	intra	rs187940651	NA
9	11:93920001-93960000	11:93880001-93920000	2.8926e-55	HiC	GSE87112	hESC	intra	rs187940651	NA
9	11:93960001-94000000	11:93880001-93920000	8.66838e-11	HiC	GSE87112	hESC	intra	rs558359543	NA
9	11:94200001-94240000	11:93880001-93920000	1.20744e-21	HiC	GSE87112	hESC	intra	rs13447579	NA
9	11:94240001-94280000	11:93880001-93920000	3.81436e-19	HiC	GSE87112	hESC	intra	rs113275568;rs141458597	NA
9	11:94280001-94320000	11:93880001-93920000	8.47211e-16	HiC	GSE87112	hESC	intra	rs16920631	NA
9	11:94200001-94240000	11:93920001-93960000	5.87465e-18	HiC	GSE87112	hESC	intra	rs13447579	NA
9	11:94240001-94280000	11:93920001-93960000	1.43517e-12	HiC	GSE87112	hESC	intra	rs113275568;rs141458597	NA
9	11:94280001-94320000	11:93920001-93960000	4.72617e-12	HiC	GSE87112	hESC	intra	rs16920631	NA
9	11:94200001-94240000	11:94040001-94080000	1.11445e-15	HiC	GSE87112	hESC	intra	rs13447579	NA
9	11:94240001-94280000	11:94040001-94080000	3.29766e-08	HiC	GSE87112	hESC	intra	rs113275568;rs141458597	NA
9	11:94200001-94240000	11:94160001-94200000	9.08367e-29	HiC	GSE87112	hESC	intra	rs13447579	NA
9	11:94280001-94320000	11:94160001-94200000	7.73015e-13	HiC	GSE87112	hESC	intra	rs16920631	NA
9	11:94280001-94320000	11:94240001-94280000	1.00403e-13	HiC	GSE87112	hESC	intra	rs16920631	ENSG00000134627:ENSG00000196371
9	11:94520001-94560000	11:94280001-94320000	1.01186e-08	HiC	GSE87112	hESC	intra	rs574415320	NA
9	11:94560001-94600000	11:94280001-94320000	3.86863e-07	HiC	GSE87112	hESC	intra	rs117882490	NA
9	11:94640001-94680000	11:94280001-94320000	3.52278e-09	HiC	GSE87112	hESC	intra	rs180937498	NA
9	11:94520001-94560000	11:94320001-94360000	8.9512e-43	HiC	GSE87112	hESC	intra	rs574415320	NA
9	11:94560001-94600000	11:94320001-94360000	5.66268e-33	HiC	GSE87112	hESC	intra	rs117882490	NA
9	11:94640001-94680000	11:94320001-94360000	5.56481e-12	HiC	GSE87112	hESC	intra	rs180937498	NA
9	11:94520001-94560000	11:94400001-94440000	4.09039e-07	HiC	GSE87112	hESC	intra	rs574415320	ENSG00000166025
9	11:94520001-94560000	11:94480001-94520000	1.26473e-38	HiC	GSE87112	hESC	intra	rs574415320	NA
9	11:94560001-94600000	11:94480001-94520000	1.17566e-22	HiC	GSE87112	hESC	intra	rs117882490	NA
10	11:94920001-94960000	11:94880001-94920000	1.6358e-166	HiC	GSE87112	hESC	intra	rs150417541	NA
11	12:4360001-4400000	12:3760001-3800000	9.11957e-07	HiC	GSE87112	hESC	intra	rs76895963	NA
11	12:4360001-4400000	12:3920001-3960000	1.11973e-13	HiC	GSE87112	hESC	intra	rs76895963	NA
11	12:4360001-4400000	12:3960001-4000000	8.85657e-25	HiC	GSE87112	hESC	intra	rs76895963	ENSG00000111224
11	12:4360001-4400000	12:4000001-4040000	1.02946e-73	HiC	GSE87112	hESC	intra	rs76895963	NA
11	12:4360001-4400000	12:4040001-4080000	1.89732e-37	HiC	GSE87112	hESC	intra	rs76895963	NA
11	12:4360001-4400000	12:4080001-4120000	1.37161e-18	HiC	GSE87112	hESC	intra	rs76895963	NA
11	12:4360001-4400000	12:4120001-4160000	5.85202e-112	HiC	GSE87112	hESC	intra	rs76895963	NA
11	12:4360001-4400000	12:4200001-4240000	1.89984e-117	HiC	GSE87112	hESC	intra	rs76895963	NA
11	12:4360001-4400000	12:4240001-4280000	2.07214e-27	HiC	GSE87112	hESC	intra	rs76895963	NA
11	12:4360001-4400000	12:4280001-4320000	3.34691e-51	HiC	GSE87112	hESC	intra	rs76895963	NA
11	12:4360001-4400000	12:4320001-4360000	7.2794e-71	HiC	GSE87112	hESC	intra	rs76895963	NA
12	12:97840001-97880000	12:96920001-96960000	2.97741e-07	HiC	GSE87112	hESC	intra	rs75287565;rs77699700;rs113475876;rs77584748;rs76729185;rs1592519;rs113036477;rs77864822;rs769505363;rs79896666;rs76369685;rs78551082;rs74628648;rs79333258;rs1592499;rs78556151;rs79621919;rs721156;rs77530740;rs17390909;rs17331697	NA
12	12:97840001-97880000	12:96960001-97000000	3.4428e-19	HiC	GSE87112	hESC	intra	rs75287565;rs77699700;rs113475876;rs77584748;rs76729185;rs1592519;rs113036477;rs77864822;rs769505363;rs79896666;rs76369685;rs78551082;rs74628648;rs79333258;rs1592499;rs78556151;rs79621919;rs721156;rs77530740;rs17390909;rs17331697	NA
12	12:97840001-97880000	12:97000001-97040000	2.27783e-11	HiC	GSE87112	hESC	intra	rs75287565;rs77699700;rs113475876;rs77584748;rs76729185;rs1592519;rs113036477;rs77864822;rs769505363;rs79896666;rs76369685;rs78551082;rs74628648;rs79333258;rs1592499;rs78556151;rs79621919;rs721156;rs77530740;rs17390909;rs17331697	NA
12	12:97840001-97880000	12:97040001-97080000	5.52531e-12	HiC	GSE87112	hESC	intra	rs75287565;rs77699700;rs113475876;rs77584748;rs76729185;rs1592519;rs113036477;rs77864822;rs769505363;rs79896666;rs76369685;rs78551082;rs74628648;rs79333258;rs1592499;rs78556151;rs79621919;rs721156;rs77530740;rs17390909;rs17331697	NA
12	12:97840001-97880000	12:97160001-97200000	6.64113e-11	HiC	GSE87112	hESC	intra	rs75287565;rs77699700;rs113475876;rs77584748;rs76729185;rs1592519;rs113036477;rs77864822;rs769505363;rs79896666;rs76369685;rs78551082;rs74628648;rs79333258;rs1592499;rs78556151;rs79621919;rs721156;rs77530740;rs17390909;rs17331697	NA
12	12:97840001-97880000	12:97320001-97360000	3.35624e-07	HiC	GSE87112	hESC	intra	rs75287565;rs77699700;rs113475876;rs77584748;rs76729185;rs1592519;rs113036477;rs77864822;rs769505363;rs79896666;rs76369685;rs78551082;rs74628648;rs79333258;rs1592499;rs78556151;rs79621919;rs721156;rs77530740;rs17390909;rs17331697	NA
12	12:97840001-97880000	12:97360001-97400000	5.03045e-37	HiC	GSE87112	hESC	intra	rs75287565;rs77699700;rs113475876;rs77584748;rs76729185;rs1592519;rs113036477;rs77864822;rs769505363;rs79896666;rs76369685;rs78551082;rs74628648;rs79333258;rs1592499;rs78556151;rs79621919;rs721156;rs77530740;rs17390909;rs17331697	NA
12	12:97840001-97880000	12:97400001-97440000	2.29392e-11	HiC	GSE87112	hESC	intra	rs75287565;rs77699700;rs113475876;rs77584748;rs76729185;rs1592519;rs113036477;rs77864822;rs769505363;rs79896666;rs76369685;rs78551082;rs74628648;rs79333258;rs1592499;rs78556151;rs79621919;rs721156;rs77530740;rs17390909;rs17331697	NA
12	12:97840001-97880000	12:97440001-97480000	1.32451e-11	HiC	GSE87112	hESC	intra	rs75287565;rs77699700;rs113475876;rs77584748;rs76729185;rs1592519;rs113036477;rs77864822;rs769505363;rs79896666;rs76369685;rs78551082;rs74628648;rs79333258;rs1592499;rs78556151;rs79621919;rs721156;rs77530740;rs17390909;rs17331697	NA
12	12:97840001-97880000	12:97520001-97560000	2.38406e-11	HiC	GSE87112	hESC	intra	rs75287565;rs77699700;rs113475876;rs77584748;rs76729185;rs1592519;rs113036477;rs77864822;rs769505363;rs79896666;rs76369685;rs78551082;rs74628648;rs79333258;rs1592499;rs78556151;rs79621919;rs721156;rs77530740;rs17390909;rs17331697	NA
12	12:97840001-97880000	12:97560001-97600000	1.67741e-14	HiC	GSE87112	hESC	intra	rs75287565;rs77699700;rs113475876;rs77584748;rs76729185;rs1592519;rs113036477;rs77864822;rs769505363;rs79896666;rs76369685;rs78551082;rs74628648;rs79333258;rs1592499;rs78556151;rs79621919;rs721156;rs77530740;rs17390909;rs17331697	NA
12	12:97840001-97880000	12:97760001-97800000	6.85362e-09	HiC	GSE87112	hESC	intra	rs75287565;rs77699700;rs113475876;rs77584748;rs76729185;rs1592519;rs113036477;rs77864822;rs769505363;rs79896666;rs76369685;rs78551082;rs74628648;rs79333258;rs1592499;rs78556151;rs79621919;rs721156;rs77530740;rs17390909;rs17331697	NA
13	16:81480001-81520000	16:81320001-81360000	1.73143e-17	HiC	GSE87112	hESC	intra	rs898970	ENSG00000261609
13	16:81480001-81520000	16:81400001-81440000	1.20061e-28	HiC	GSE87112	hESC	intra	rs898970	NA
13	16:81520001-81560000	16:81400001-81440000	1.43428e-08	HiC	GSE87112	hESC	intra	rs2966087;rs2966088;rs2926003;rs2926004;rs7192108;rs7191608;rs17777143;rs17777180;rs12599608;rs12599762;rs12448434;rs12449079;rs3901653;rs7198696	NA
13	16:81520001-81560000	16:81480001-81520000	5.82437e-45	HiC	GSE87112	hESC	intra	rs2966087;rs2966088;rs2926003;rs2926004;rs7192108;rs7191608;rs17777143;rs17777180;rs12599608;rs12599762;rs12448434;rs12449079;rs3901653;rs7198696	NA
We used FUMA SNP2GENE to annotate putative chromatin interactions of our GDM-associated loci. For each GDM-associated locus (indexed by GenomicLocus) we list interactions between the region containing SNPs in LD with lead variants for GDM identified by FUMA (region1) and the region at the opposing end of the reported chromatin interaction (region2). Results are sorted by the source database, the tissue or cell type where the interaction was observed (tissue/cell) and whether this is an intra or inter chromatin interaction (intra/inter) from HiC or enhancer-promoter (EP) links (type). The reported significance value depends on the source dataset: FDR for GSE87112, p-values for Giusti-Rodriguez et al. 2019, and no values for PsychENCODE. Within these regions we give the rsid of the SNPs from the GDM study in region 1 (SNPs_GDM) and the ENSG ID of genes with promoter regions in region2 (genes).

### Sheet: sT11 SNP2Gene Enrichment sta
Supplementary Table 11: Enrichment of functional consequences among SNPs in LD with lead variants annotated with FUMA SNP2GENE
annot	ref.count	ref.prop	count	prop	enrichment	fisher.P
UTR3	233824	0.0093225	4	0.00312256	0.334949	0.0184076
UTR5	71546	0.00285252	3	0.00234192	0.821001	1
downstream	284177	0.0113301	16	0.0124902	1.1024	0.690476
exonic	254736	0.0101563	16	0.0124902	1.22981	0.400174
intergenic	11684523	0.465859	345	0.269321	0.578117	3.73417e-47
intronic	9137749	0.36432	684	0.533958	1.46563	6.87063e-35
ncRNA_exonic	259951	0.0103642	2	0.00156128	0.150642	0.000281962
ncRNA_intronic	2884355	0.114998	202	0.157689	1.37123	4.92667e-06
ncRNA_splicing	1313	5.23489e-05	0	0	0	1
splicing	2830	0.000112831	0	0	0	1
upstream	266686	0.0106327	9	0.00702576	0.660769	0.272966
We used FUMA SNP2GENE to test enrichment of annotated functional consequences of our GDM-associated signals. Functional consequences (annot) were annotated for each SNP in LD with the GDM signal (as identified by FUMA) using ANNOVAR. SNPs can be annotated to multiple annotations. For each annotated functional consequence, the proportion of SNPs with the annotation among GDM-associated loci (prop) is tested for equality with the proportion of SNPs with that annotation in the reference panel using a two-sided Fisher’s exact test (fisher.P). The corresponding counts of SNPs with the annotation in the reference (ref.count) and the GDM loci (count) are also provided. Enrichment of the annotation in the candidate SNPs versus the reference is computed as (prop/ref.prop).

### Sheet: sT12 Gene property analysis of 
Supplementary Table 12: Gene property analysis of tissue specific expression from GTEx using FUMA SNP2GENE
Cell type	beta	beta_std	se	p
Brain_Caudate_basal_ganglia	0.016846	0.029091	0.0081226	0.019047
Brain_Nucleus_accumbens_basa...	0.015604	0.027066	0.0078479	0.023398
Pituitary	0.016718	0.031155	0.0092977	0.036088
Brain_Putamen_basal_ganglia	0.014321	0.024364	0.008176	0.039934
Brain_Hypothalamus	0.012725	0.021898	0.0083852	0.064566
Brain_Cortex	0.010156	0.018515	0.0073852	0.084551
Brain_Frontal_Cortex_BA9	0.0083051	0.015298	0.0071196	0.12171
Brain_Anterior_cingulate_cor...	0.0069327	0.012243	0.0074569	0.17627
Brain_Substantia_nigra	0.0073136	0.012588	0.0088492	0.20427
Brain_Hippocampus	0.0067908	0.011498	0.0082203	0.20438
Brain_Amygdala	0.0060927	0.010378	0.008076	0.2253
Brain_Cerebellum	0.0046101	0.0091505	0.0065083	0.23937
Spleen	0.0047183	0.0093498	0.0076535	0.26879
Brain_Cerebellar_Hemisphere	0.0031513	0.0063229	0.0063074	0.30867
Prostate	0.0042699	0.0080993	0.012407	0.36537
Muscle_Skeletal	0.0020257	0.0038318	0.007102	0.38774
Brain_Spinal_cord_cervical_c...	0.0025219	0.0045322	0.0089096	0.38857
Ovary	0.0026867	0.0054459	0.01007	0.39481
Liver	0.0013117	0.0023624	0.0065504	0.42064
Pancreas	0.0013758	0.0023014	0.0085913	0.43639
Skin_Sun_Exposed_Lower_leg	0.0011525	0.002236	0.0080027	0.44275
Stomach	0.0015614	0.0028366	0.012393	0.44987
Skin_Not_Sun_Exposed_Suprapu...	0.00074602	0.0014386	0.0079846	0.46278
Small_Intestine_Terminal_Ile...	0.00070644	0.0012988	0.0098599	0.47144
Cervix_Endocervix	0.00081705	0.0016171	0.012007	0.47287
Vagina	0.00012635	0.00024159	0.011395	0.49558
Thyroid	-3.2589e-05	-6.4523e-05	0.0099941	0.5013
Fallopian_Tube	-4.7037e-05	-9.1231e-05	0.012288	0.50153
Colon_Transverse	-0.0016104	-0.0029604	0.01192	0.55373
Cervix_Ectocervix	-0.0031724	-0.0062169	0.012598	0.59941
Kidney_Medulla	-0.0039851	-0.0073684	0.0095673	0.66149
Bladder	-0.0061565	-0.011998	0.013518	0.67559
Adipose_Visceral_Omentum	-0.0053992	-0.010486	0.011597	0.67924
Lung	-0.0046358	-0.0089611	0.0094577	0.68799
Uterus	-0.0060228	-0.012269	0.011276	0.70336
Testis	-0.003585	-0.0061856	0.0057836	0.73232
Breast_Mammary_Tissue	-0.0086239	-0.016581	0.013116	0.74458
Esophagus_Gastroesophageal_J...	-0.0087874	-0.017297	0.013263	0.74619
Adipose_Subcutaneous	-0.0078412	-0.015647	0.011153	0.75899
Heart_Atrial_Appendage	-0.0071395	-0.012819	0.009836	0.76603
Heart_Left_Ventricle	-0.0072228	-0.01206	0.0093577	0.7799
Artery_Coronary	-0.0098201	-0.019546	0.012251	0.78859
Artery_Aorta	-0.0088742	-0.018109	0.01056	0.79965
Adrenal_Gland	-0.00879	-0.016967	0.010418	0.80059
Kidney_Cortex	-0.0081846	-0.014382	0.0093286	0.80985
Whole_Blood	-0.005367	-0.0097019	0.0058304	0.82134
Minor_Salivary_Gland	-0.010225	-0.019027	0.0099319	0.84837
Colon_Sigmoid	-0.013745	-0.026888	0.012953	0.85569
Nerve_Tibial	-0.011545	-0.023232	0.010479	0.86471
Esophagus_Muscularis	-0.015318	-0.030212	0.012847	0.88343
Esophagus_Mucosa	-0.0098108	-0.018965	0.0078658	0.89384
Artery_Tibial	-0.013002	-0.026768	0.010352	0.89544
Cells_EBV-transformed_lympho...	-0.0068086	-0.014857	0.0050684	0.91041
Cells_Cultured_fibroblasts	-0.012607	-0.02701	0.0067656	0.96879
The relationship of GDM with different tissues was tested based on the association between MAGMA results for gene-level associations in the GDM GWAS and results for tissue-specific gene expression in GTEx cell types using FUMA SNP2GENE. Association p-values are for a one-tailed test for higher expression in genes associated with increased GDM risk, conditioning on average expression across all tissue types, in analysis of 17,310 genes. The reported beta and standard error (se) values are on the scale of log2 transformed average RPKM per tissue type. Standardized effect sizes (beta_std) are also reported. No results are significant after correction for multiple testing of 54 cell/tissue types

### Sheet: sT13 Gene2Func tissue spec
Supplementary Table 13: Tissue specificity analysis of enrichment of differentially expressed gene sets from GTEx using FUMA GENE2FUNC
Category	Tissue/Cells	N_genes	N_overlap	p	adjP	genes
DEG.up	Adipose_Subcutaneous	1704	2	0.349167	1	ENSG00000147883:ENSG00000148737
DEG.up	Adipose_Visceral_Omentum	1437	1	0.658408	1	ENSG00000147883
DEG.up	Adrenal_Gland	1209	3	0.0511733	1	ENSG00000180815:ENSG00000084734:ENSG00000118971
DEG.up	Artery_Aorta	2110	3	0.18619	1	ENSG00000173175:ENSG00000148737:ENSG00000118971
DEG.up	Artery_Coronary	1604	4	0.0228019	1	ENSG00000175426:ENSG00000173175:ENSG00000148737:ENSG00000118971
DEG.up	Artery_Tibial	2179	3	0.199172	1	ENSG00000175426:ENSG00000173175:ENSG00000148737
DEG.up	Bladder	729	2	0.0940039	1	ENSG00000173175:ENSG00000118971
DEG.up	Brain_Amygdala	1442	0	1	1
DEG.up	Brain_Anterior_cingulate_cortex_BA24	1870	1	0.757318	1	ENSG00000175426
DEG.up	Brain_Caudate_basal_ganglia	1707	1	0.723696	1	ENSG00000173175
DEG.up	Brain_Cerebellar_Hemisphere	4269	0	1	1
DEG.up	Brain_Cerebellum	4077	0	1	1
DEG.up	Brain_Cortex	2167	1	0.809061	1	ENSG00000175426
DEG.up	Brain_Frontal_Cortex_BA9	2429	2	0.536095	1	ENSG00000175426:ENSG00000153815
DEG.up	Brain_Hippocampus	1546	0	1	1
DEG.up	Brain_Hypothalamus	1985	1	0.778721	1	ENSG00000175426
DEG.up	Brain_Nucleus_accumbens_basal_ganglia	1839	1	0.75123	1	ENSG00000173175
DEG.up	Brain_Putamen_basal_ganglia	1350	1	0.634512	1	ENSG00000173175
DEG.up	Brain_Spinal_cord_cervical_c-1	1620	0	1	1
DEG.up	Brain_Substantia_nigra	1281	0	1	1
DEG.up	Breast_Mammary_Tissue	1441	3	0.0786159	1	ENSG00000091831:ENSG00000147883:ENSG00000148737
DEG.up	Cells_Cultured_fibroblasts	3692	2	0.776176	1	ENSG00000152253:ENSG00000139350
DEG.up	Cells_EBV-transformed_lymphocytes	3866	4	0.294358	1	ENSG00000152253:ENSG00000139350:ENSG00000145996:ENSG00000118971
DEG.up	Cervix_Ectocervix	189	2	0.00782163	0.422368	ENSG00000091831:ENSG00000153815
DEG.up	Cervix_Endocervix	1741	4	0.0299037	1	ENSG00000091831:ENSG00000145996:ENSG00000148737:ENSG00000118971
DEG.up	Colon_Sigmoid	1269	2	0.22981	1	ENSG00000173175:ENSG00000118971
DEG.up	Colon_Transverse	1135	2	0.193864	1	ENSG00000147883:ENSG00000118971
DEG.up	Esophagus_Gastroesophageal_Junction	1017	2	0.163119	1	ENSG00000173175:ENSG00000118971
DEG.up	Esophagus_Mucosa	1767	3	0.126375	1	ENSG00000153815:ENSG00000152253:ENSG00000147883
DEG.up	Esophagus_Muscularis	1047	2	0.170834	1	ENSG00000173175:ENSG00000118971
DEG.up	Fallopian_Tube	456	2	0.0410102	1	ENSG00000091831:ENSG00000118971
DEG.up	Heart_Atrial_Appendage	574	1	0.34195	1	ENSG00000173175
DEG.up	Heart_Left_Ventricle	395	1	0.24913	1	ENSG00000173175
DEG.up	Kidney_Cortex	961	0	1	1
DEG.up	Kidney_Medulla	93	0	1	1
DEG.up	Liver	1099	1	0.556647	1	ENSG00000084734
DEG.up	Lung	3066	2	0.672237	1	ENSG00000153815:ENSG00000147883
DEG.up	Minor_Salivary_Gland	1292	1	0.617734	1	ENSG00000175426
DEG.up	Muscle_Skeletal	879	0	1	1
DEG.up	Nerve_Tibial	4189	4	0.352573	1	ENSG00000139350:ENSG00000145996:ENSG00000148737:ENSG00000118971
DEG.up	Ovary	3697	4	0.26488	1	ENSG00000091831:ENSG00000084734:ENSG00000145996:ENSG00000148737
DEG.up	Pancreas	550	0	1	1
DEG.up	Pituitary	3273	5	0.0687688	1	ENSG00000175426:ENSG00000180815:ENSG00000091831:ENSG00000153815:ENSG00000118971
DEG.up	Prostate	2035	2	0.437795	1	ENSG00000091831:ENSG00000173175
DEG.up	Skin_Not_Sun_Exposed_Suprapubic	2054	2	0.442741	1	ENSG00000153815:ENSG00000147883
DEG.up	Skin_Sun_Exposed_Lower_leg	2183	2	0.475811	1	ENSG00000153815:ENSG00000147883
DEG.up	Small_Intestine_Terminal_Ileum	1883	3	0.145634	1	ENSG00000153815:ENSG00000147883:ENSG00000118971
DEG.up	Spleen	2702	1	0.877452	1	ENSG00000180815
DEG.up	Stomach	786	1	0.43814	1	ENSG00000084734
DEG.up	Testis	5977	3	0.855335	1	ENSG00000084734:ENSG00000152253:ENSG00000139350
DEG.up	Thyroid	3755	2	0.785053	1	ENSG00000145996:ENSG00000118971
DEG.up	Uterus	4026	5	0.141409	1	ENSG00000091831:ENSG00000139350:ENSG00000145996:ENSG00000148737:ENSG00000118971
DEG.up	Vagina	2026	3	0.170777	1	ENSG00000091831:ENSG00000153815:ENSG00000147883
DEG.up	Whole_Blood	1322	0	1	1
DEG.down	Adipose_Subcutaneous	1320	0	1	1
DEG.down	Adipose_Visceral_Omentum	1410	1	0.651151	1	ENSG00000175426
DEG.down	Adrenal_Gland	3012	4	0.156735	1	ENSG00000139350:ENSG00000147883:ENSG00000173175:ENSG00000148737
DEG.down	Artery_Aorta	1334	2	0.247512	1	ENSG00000153815:ENSG00000147883
DEG.down	Artery_Coronary	868	0	1	1
DEG.down	Artery_Tibial	1761	1	0.735283	1	ENSG00000153815
DEG.down	Bladder	104	0	1	1
DEG.down	Brain_Amygdala	7055	4	0.810819	1	ENSG00000139350:ENSG00000147883:ENSG00000145996:ENSG00000148737
DEG.down	Brain_Anterior_cingulate_cortex_BA24	6065	4	0.681139	1	ENSG00000139350:ENSG00000147883:ENSG00000145996:ENSG00000148737
DEG.down	Brain_Caudate_basal_ganglia	6231	6	0.26769	1	ENSG00000153815:ENSG00000139350:ENSG00000147883:ENSG00000145996:ENSG00000148737:ENSG00000118971
DEG.down	Brain_Cerebellar_Hemisphere	2411	4	0.0830815	1	ENSG00000139350:ENSG00000173175:ENSG00000148737:ENSG00000118971
DEG.down	Brain_Cerebellum	2513	5	0.0249977	1	ENSG00000139350:ENSG00000147883:ENSG00000173175:ENSG00000148737:ENSG00000118971
DEG.down	Brain_Cortex	5008	4	0.503357	1	ENSG00000139350:ENSG00000147883:ENSG00000145996:ENSG00000148737
DEG.down	Brain_Frontal_Cortex_BA9	4483	4	0.406767	1	ENSG00000139350:ENSG00000147883:ENSG00000145996:ENSG00000148737
DEG.down	Brain_Hippocampus	6868	5	0.586744	1	ENSG00000139350:ENSG00000147883:ENSG00000145996:ENSG00000148737:ENSG00000118971
DEG.down	Brain_Hypothalamus	5355	6	0.156049	1	ENSG00000091831:ENSG00000139350:ENSG00000147883:ENSG00000145996:ENSG00000148737:ENSG00000118971
DEG.down	Brain_Nucleus_accumbens_basal_ganglia	5859	5	0.416684	1	ENSG00000139350:ENSG00000147883:ENSG00000145996:ENSG00000148737:ENSG00000118971
DEG.down	Brain_Putamen_basal_ganglia	7145	6	0.408466	1	ENSG00000153815:ENSG00000139350:ENSG00000147883:ENSG00000145996:ENSG00000148737:ENSG00000118971
DEG.down	Brain_Spinal_cord_cervical_c-1	4587	4	0.426023	1	ENSG00000139350:ENSG00000147883:ENSG00000148737:ENSG00000118971
DEG.down	Brain_Substantia_nigra	6536	5	0.531919	1	ENSG00000153815:ENSG00000139350:ENSG00000145996:ENSG00000148737:ENSG00000118971
DEG.down	Breast_Mammary_Tissue	918	0	1	1
DEG.down	Cells_Cultured_fibroblasts	1736	2	0.357897	1	ENSG00000153815:ENSG00000118971
DEG.down	Cells_EBV-transformed_lymphocytes	2077	0	1	1
DEG.down	Cervix_Ectocervix	2	0	1	1
DEG.down	Cervix_Endocervix	5	0	1	1
DEG.down	Colon_Sigmoid	1538	1	0.684337	1	ENSG00000147883
DEG.down	Colon_Transverse	1407	0	1	1
DEG.down	Esophagus_Gastroesophageal_Junction	1417	2	0.270269	1	ENSG00000091831:ENSG00000147883
DEG.down	Esophagus_Mucosa	3139	2	0.685876	1	ENSG00000173175:ENSG00000148737
DEG.down	Esophagus_Muscularis	1591	1	0.697205	1	ENSG00000153815
DEG.down	Fallopian_Tube	1	0	1	1
DEG.down	Heart_Atrial_Appendage	7428	4	0.848924	1	ENSG00000153815:ENSG00000139350:ENSG00000145996:ENSG00000148737
DEG.down	Heart_Left_Ventricle	8588	4	0.932551	1	ENSG00000153815:ENSG00000139350:ENSG00000145996:ENSG00000148737
DEG.down	Kidney_Cortex	5070	5	0.286079	1	ENSG00000139350:ENSG00000173175:ENSG00000145996:ENSG00000148737:ENSG00000118971
DEG.down	Kidney_Medulla	0	0	1	1
DEG.down	Liver	7257	5	0.648026	1	ENSG00000153815:ENSG00000139350:ENSG00000173175:ENSG00000145996:ENSG00000118971
DEG.down	Lung	825	1	0.454354	1	ENSG00000173175
DEG.down	Minor_Salivary_Gland	1674	2	0.34096	1	ENSG00000173175:ENSG00000118971
DEG.down	Muscle_Skeletal	6154	4	0.694441	1	ENSG00000153815:ENSG00000173175:ENSG00000148737:ENSG00000118971
DEG.down	Nerve_Tibial	788	1	0.438983	1	ENSG00000173175
DEG.down	Ovary	1444	1	0.660267	1	ENSG00000147883
DEG.down	Pancreas	8739	7	0.447696	1	ENSG00000153815:ENSG00000139350:ENSG00000147883:ENSG00000173175:ENSG00000145996:ENSG00000148737:ENSG00000118971
DEG.down	Pituitary	1762	0	1	1
DEG.down	Prostate	700	0	1	1
DEG.down	Skin_Not_Sun_Exposed_Suprapubic	2344	2	0.515707	1	ENSG00000091831:ENSG00000173175
DEG.down	Skin_Sun_Exposed_Lower_leg	2136	2	0.46387	1	ENSG00000173175:ENSG00000118971
DEG.down	Small_Intestine_Terminal_Ileum	1259	0	1	1
DEG.down	Spleen	1936	1	0.769824	1	ENSG00000173175
DEG.down	Stomach	2301	2	0.505211	1	ENSG00000175426:ENSG00000147883
DEG.down	Testis	2631	1	0.869909	1	ENSG00000118971
DEG.down	Thyroid	980	2	0.153711	1	ENSG00000147883:ENSG00000173175
DEG.down	Uterus	791	0	1	1
DEG.down	Vagina	600	0	1	1
DEG.down	Whole_Blood	6350	5	0.500516	1	ENSG00000139350:ENSG00000147883:ENSG00000145996:ENSG00000148737:ENSG00000118971
DEG.twoside	Adipose_Subcutaneous	3024	2	0.664205	1	ENSG00000147883:ENSG00000148737
DEG.twoside	Adipose_Visceral_Omentum	2847	2	0.628871	1	ENSG00000175426:ENSG00000147883
DEG.twoside	Adrenal_Gland	4221	7	0.0164743	0.889613	ENSG00000180815:ENSG00000084734:ENSG00000139350:ENSG00000147883:ENSG00000173175:ENSG00000148737:ENSG00000118971
DEG.twoside	Artery_Aorta	3444	5	0.0826544	1	ENSG00000153815:ENSG00000147883:ENSG00000173175:ENSG00000148737:ENSG00000118971
DEG.twoside	Artery_Coronary	2472	4	0.0894776	1	ENSG00000175426:ENSG00000173175:ENSG00000148737:ENSG00000118971
DEG.twoside	Artery_Tibial	3940	4	0.307508	1	ENSG00000175426:ENSG00000153815:ENSG00000173175:ENSG00000148737
DEG.twoside	Bladder	833	2	0.117752	1	ENSG00000173175:ENSG00000118971
DEG.twoside	Brain_Amygdala	8497	4	0.9277	1	ENSG00000139350:ENSG00000147883:ENSG00000145996:ENSG00000148737
DEG.twoside	Brain_Anterior_cingulate_cortex_BA24	7935	5	0.744184	1	ENSG00000175426:ENSG00000139350:ENSG00000147883:ENSG00000145996:ENSG00000148737
DEG.twoside	Brain_Caudate_basal_ganglia	7938	7	0.323412	1	ENSG00000153815:ENSG00000139350:ENSG00000147883:ENSG00000173175:ENSG00000145996:ENSG00000148737:ENSG00000118971
DEG.twoside	Brain_Cerebellar_Hemisphere	6680	4	0.766539	1	ENSG00000139350:ENSG00000173175:ENSG00000148737:ENSG00000118971
DEG.twoside	Brain_Cerebellum	6590	5	0.540958	1	ENSG00000139350:ENSG00000147883:ENSG00000173175:ENSG00000148737:ENSG00000118971
DEG.twoside	Brain_Cortex	7175	5	0.635428	1	ENSG00000175426:ENSG00000139350:ENSG00000147883:ENSG00000145996:ENSG00000148737
DEG.twoside	Brain_Frontal_Cortex_BA9	6912	6	0.371057	1	ENSG00000175426:ENSG00000153815:ENSG00000139350:ENSG00000147883:ENSG00000145996:ENSG00000148737
DEG.twoside	Brain_Hippocampus	8414	5	0.802232	1	ENSG00000139350:ENSG00000147883:ENSG00000145996:ENSG00000148737:ENSG00000118971
DEG.twoside	Brain_Hypothalamus	7340	7	0.240256	1	ENSG00000175426:ENSG00000091831:ENSG00000139350:ENSG00000147883:ENSG00000145996:ENSG00000148737:ENSG00000118971
DEG.twoside	Brain_Nucleus_accumbens_basal_ganglia	7698	6	0.498872	1	ENSG00000139350:ENSG00000147883:ENSG00000173175:ENSG00000145996:ENSG00000148737:ENSG00000118971
DEG.twoside	Brain_Putamen_basal_ganglia	8495	7	0.408791	1	ENSG00000153815:ENSG00000139350:ENSG00000147883:ENSG00000173175:ENSG00000145996:ENSG00000148737:ENSG00000118971
DEG.twoside	Brain_Spinal_cord_cervical_c-1	6207	4	0.702216	1	ENSG00000139350:ENSG00000147883:ENSG00000148737:ENSG00000118971
DEG.twoside	Brain_Substantia_nigra	7817	5	0.728568	1	ENSG00000153815:ENSG00000139350:ENSG00000145996:ENSG00000148737:ENSG00000118971
DEG.twoside	Breast_Mammary_Tissue	2359	3	0.234216	1	ENSG00000091831:ENSG00000147883:ENSG00000148737
DEG.twoside	Cells_Cultured_fibroblasts	5428	4	0.577759	1	ENSG00000153815:ENSG00000152253:ENSG00000139350:ENSG00000118971
DEG.twoside	Cells_EBV-transformed_lymphocytes	5943	4	0.662417	1	ENSG00000152253:ENSG00000139350:ENSG00000145996:ENSG00000118971
DEG.twoside	Cervix_Ectocervix	191	2	0.00798204	0.43103	ENSG00000091831:ENSG00000153815
DEG.twoside	Cervix_Endocervix	1746	4	0.030186	1	ENSG00000091831:ENSG00000145996:ENSG00000148737:ENSG00000118971
DEG.twoside	Colon_Sigmoid	2807	3	0.326557	1	ENSG00000147883:ENSG00000173175:ENSG00000118971
DEG.twoside	Colon_Transverse	2542	2	0.562429	1	ENSG00000147883:ENSG00000118971
DEG.twoside	Esophagus_Gastroesophageal_Junction	2434	4	0.0854631	1	ENSG00000091831:ENSG00000147883:ENSG00000173175:ENSG00000118971
DEG.twoside	Esophagus_Mucosa	4906	5	0.260643	1	ENSG00000153815:ENSG00000152253:ENSG00000147883:ENSG00000173175:ENSG00000148737
DEG.twoside	Esophagus_Muscularis	2638	3	0.291111	1	ENSG00000153815:ENSG00000173175:ENSG00000118971
DEG.twoside	Fallopian_Tube	457	2	0.0411739	1	ENSG00000091831:ENSG00000118971
DEG.twoside	Heart_Atrial_Appendage	8002	5	0.752825	1	ENSG00000153815:ENSG00000139350:ENSG00000173175:ENSG00000145996:ENSG00000148737
DEG.twoside	Heart_Left_Ventricle	8983	5	0.859608	1	ENSG00000153815:ENSG00000139350:ENSG00000173175:ENSG00000145996:ENSG00000148737
DEG.twoside	Kidney_Cortex	6031	5	0.44608	1	ENSG00000139350:ENSG00000173175:ENSG00000145996:ENSG00000148737:ENSG00000118971
DEG.twoside	Kidney_Medulla	93	0	1	1
DEG.twoside	Liver	8356	6	0.604728	1	ENSG00000084734:ENSG00000153815:ENSG00000139350:ENSG00000173175:ENSG00000145996:ENSG00000118971
DEG.twoside	Lung	3891	3	0.551343	1	ENSG00000153815:ENSG00000147883:ENSG00000173175
DEG.twoside	Minor_Salivary_Gland	2966	3	0.360241	1	ENSG00000175426:ENSG00000173175:ENSG00000118971
DEG.twoside	Muscle_Skeletal	7033	4	0.808387	1	ENSG00000153815:ENSG00000173175:ENSG00000148737:ENSG00000118971
DEG.twoside	Nerve_Tibial	4977	5	0.271556	1	ENSG00000139350:ENSG00000173175:ENSG00000145996:ENSG00000148737:ENSG00000118971
DEG.twoside	Ovary	5141	5	0.297329	1	ENSG00000091831:ENSG00000084734:ENSG00000147883:ENSG00000145996:ENSG00000148737
DEG.twoside	Pancreas	9289	7	0.536531	1	ENSG00000153815:ENSG00000139350:ENSG00000147883:ENSG00000173175:ENSG00000145996:ENSG00000148737:ENSG00000118971
DEG.twoside	Pituitary	5035	5	0.280584	1	ENSG00000175426:ENSG00000180815:ENSG00000091831:ENSG00000153815:ENSG00000118971
DEG.twoside	Prostate	2735	2	0.605279	1	ENSG00000091831:ENSG00000173175
DEG.twoside	Skin_Not_Sun_Exposed_Suprapubic	4398	4	0.391041	1	ENSG00000091831:ENSG00000153815:ENSG00000147883:ENSG00000173175
DEG.twoside	Skin_Sun_Exposed_Lower_leg	4319	4	0.376456	1	ENSG00000153815:ENSG00000147883:ENSG00000173175:ENSG00000118971
DEG.twoside	Small_Intestine_Terminal_Ileum	3142	3	0.39761	1	ENSG00000153815:ENSG00000147883:ENSG00000118971
DEG.twoside	Spleen	4638	2	0.882762	1	ENSG00000180815:ENSG00000173175
DEG.twoside	Stomach	3087	3	0.38594	1	ENSG00000175426:ENSG00000084734:ENSG00000147883
DEG.twoside	Testis	8608	4	0.933582	1	ENSG00000084734:ENSG00000152253:ENSG00000139350:ENSG00000118971
DEG.twoside	Thyroid	4735	4	0.45338	1	ENSG00000147883:ENSG00000173175:ENSG00000145996:ENSG00000118971
DEG.twoside	Uterus	4817	5	0.247194	1	ENSG00000091831:ENSG00000139350:ENSG00000145996:ENSG00000148737:ENSG00000118971
DEG.twoside	Vagina	2626	3	0.288616	1	ENSG00000091831:ENSG00000153815:ENSG00000147883
DEG.twoside	Whole_Blood	7672	5	0.708703	1	ENSG00000139350:ENSG00000147883:ENSG00000145996:ENSG00000148737:ENSG00000118971
Gene set analysis of differentially expressed genes was performed using FUMA GENE2FUNC. For each of 54 tissues/cell-types we tested whether the 13 genes from our finemapped loci were enriched in sets of genes that have shown significantly higher expression (DEG.up), lower expression (DEG.down), or differential expression in either direction (DEG.twosided) in GTEX gene expression data for the given cell type. We report the number of genes in the tested gene set (N_genes), the number of input GDM locus genes overlapping with the differentially expressed genes (N_overlap), the p-value for the test of enrichment, and the adjusted p value after Bonferroni correction for 54 tested tissues/cell-types within a category of tests (adjP). ENSG IDs are also listed for the GDM genes overlapping each tested set of differentially expressed genes.

### Sheet: s14 Gene2Func Gene Set Enrichme
Supplementary Table 14: Gene set enrichment analysis using FUMA GENE2FUNC
Dataset	Gene_set	N_genes	N_overlap	p	adjP	genes	link
GWAScatalog	Fasting blood glucose	51	8	1.71894e-18	3.11987e-15	TCF7L2:MTNR1B:GCKR:SPC25:ADCY5:PCSK1:CDKAL1:CDKN2B
GWAScatalog	Fasting blood glucose (BMI interaction)	37	6	5.54976e-14	5.0364e-11	TCF7L2:MTNR1B:GCKR:ADCY5:PCSK1:CDKN2B
GWAScatalog	Type 2 diabetes	452	8	9.98178e-11	6.03897e-08	TCF7L2:MTNR1B:CCND2:CMIP:GCKR:ADCY5:CDKAL1:CDKN2B
GWAScatalog	Fasting plasma glucose	38	4	9.06169e-09	4.11174e-06	MTNR1B:GCKR:CDKAL1:CDKN2B
GWAScatalog	Medication use (drugs used in diabetes)	45	4	1.82431e-08	6.62225e-06	TCF7L2:GCKR:ADCY5:CDKAL1
GWAScatalog	Offspring birth weight	147	5	2.95166e-08	8.92876e-06	TCF7L2:MTNR1B:CCND2:ADCY5:ESR1
GWAScatalog	Peak insulin response	12	3	5.25334e-08	1.36212e-05	TCF7L2:MTNR1B:CDKAL1
GWAScatalog	Pulse pressure	651	7	6.97636e-08	1.58276e-05	TCF7L2:MTNR1B:CCND2:ADCY5:CDKAL1:ESR1:CDKN2B
GWAScatalog	Glycemic traits (pregnancy)	16	3	1.33513e-07	2.69252e-05	MTNR1B:GCKR:PCSK1
GWAScatalog	Glycated hemoglobin levels	76	4	1.55277e-07	2.81828e-05	TCF7L2:MTNR1B:ADCY5:CDKAL1
GWAScatalog	Birth weight	265	5	5.56188e-07	9.1771e-05	MTNR1B:CCND2:ADCY5:CDKAL1:ESR1
GWAScatalog	Hemoglobin A1c levels	45	3	3.34514e-06	0.000505953	TCF7L2:MTNR1B:CDKAL1
GWAScatalog	Metabolic syndrome	53	3	5.50525e-06	0.000760902	TCF7L2:MTNR1B:GCKR
GWAScatalog	Corrected insulin response adjusted for insulin sensitivity index	6	2	6.28845e-06	0.000760902	MTNR1B:CDKAL1
GWAScatalog	Corrected insulin response	6	2	6.28845e-06	0.000760902	MTNR1B:CDKAL1
GWAScatalog	Breast cancer	202	4	7.77293e-06	0.000881742	TCF7L2:CDKAL1:ESR1:CDKN2B
GWAScatalog	Glycemic traits	7	2	8.80048e-06	0.00093958	MTNR1B:CDKAL1
GWAScatalog	Breast Cancer in BRCA1 mutation carriers	8	2	1.17295e-05	0.00118273	TCF7L2:ESR1
GWAScatalog	Glucose homeostasis traits	71	3	1.33379e-05	0.00127412	MTNR1B:GCKR:CDKAL1
GWAScatalog	Breast size	76	3	1.63736e-05	0.0014859	NEDD1:GCKR:ESR1
GWAScatalog	Acute insulin response	11	2	2.30138e-05	0.00198905	MTNR1B:CDKAL1
GWAScatalog	Homeostasis model assessment of beta-cell function	12	2	2.76061e-05	0.00217848	MTNR1B:ADCY5
GWAScatalog	Fasting blood glucose adjusted for BMI	12	2	2.76061e-05	0.00217848	GCKR:PCSK1
GWAScatalog	Proinsulin levels	14	2	3.8034e-05	0.00276127	TCF7L2:PCSK1
GWAScatalog	Fasting blood insulin	14	2	3.8034e-05	0.00276127	TCF7L2:GCKR
GWAScatalog	Obesity-related traits	706	5	6.54571e-05	0.00456941	MTNR1B:CCND2:ADCY5:CDKAL1:ESR1
GWAScatalog	Fasting blood insulin (BMI interaction)	22	2	9.62543e-05	0.00647043	TCF7L2:GCKR
GWAScatalog	Blood sugar levels	23	2	0.000105381	0.00683096	GCKR:CDKAL1
GWAScatalog	Chloride levels	25	2	0.000124863	0.0078147	GCKR:CDKAL1
GWAScatalog	Endometrial cancer	38	2	0.000291152	0.0170465	CDKAL1:CDKN2B
GWAScatalog	Metabolite levels (small molecules and protein measures)	38	2	0.000291152	0.0170465	MTNR1B:GCKR
GWAScatalog	Endometriosis	41	2	0.000339221	0.0192402	ESR1:CDKN2B
GWAScatalog	Menarche (age at onset)	216	3	0.00036528	0.0200904	CMIP:PCSK1:ESR1
GWAScatalog	Metabolic traits	49	2	0.000485014	0.0258912	MTNR1B:GCKR
Chemical_and_Genetic_pertubation	HOQUE_METHYLATED_IN_CANCER	55	3	6.16058e-06	0.0203422	CCND2:ESR1:CDKN2B	http://www.gsea-msigdb.org/gsea/msigdb/cards/HOQUE_METHYLATED_IN_CANCER
BioCarta	BIOCARTA_CELLCYCLE_PATHWAY	23	2	0.000105381	0.0304552	CCND2:CDKN2B	http://www.gsea-msigdb.org/gsea/msigdb/cards/BIOCARTA_CELLCYCLE_PATHWAY
Wikipathways	Prader-Willi and Angelman Syndrome	60	3	8.02001e-06	0.00435486	CCND2:PCSK1:CDKN2B	http://www.wikipathways.org/instance/WP3998_r106536
Curated_gene_sets	HOQUE_METHYLATED_IN_CANCER	55	3	6.16058e-06	0.0338894	CCND2:ESR1:CDKN2B	http://www.gsea-msigdb.org/gsea/msigdb/cards/HOQUE_METHYLATED_IN_CANCER
We used FUMA GENE2FUNC to perform gene set enrichment analysis testing the genes from the SuSiE finemapped GDM summary statistics against gene sets from MSigDB (v7.0), WikiPathways (release 20191010), and reported associations in GWAS Catalog (version e104_r2021-09-15). The tested gene sets include canonical pathways (e.g. KEGG, BioCarta) and Gene Ontology subsets (e.g. Biological Process, Molecular Function), among others. Results are presented here for gene sets significantly enriched for the 13 GDM locus genes after Bonferroni correction for multiple testing of all gene sets within a given dataset (adjP). We the number of genes in the gene set (N_genes), the number of GDM genes overlapping the set (N-overlap) and their names (genes). For results from MSigDB or WikiPathways a link is also provided to a full description of the gene set.

### Sheet: sT15 genetic corr GDM vs trait
Supplementary Table 15: Genetic correlation of GDM with 24 traits
Trait	rg	se	z	p	h2_obs	h2_obs_se	h2_int	h2_int_se	gcov_int	gcov_int_se
T2D	0.7133	0.0554	12.8769	6.07e-38	0.1957	0.0096	1.0748	0.0226	0.0247	0.0082
WHR	0.4313	0.0382	11.2809	1.63e-29	0.1388	0.0049	1.088	0.0235	0.0056	0.0064
BMI	0.4038	0.0392	10.2976	7.22e-25	0.2047	0.0065	1.0455	0.0214	-0.0025	0.0072
FastingGlu	0.5358	0.0559	9.5821	9.51e-22	0.1088	0.0189	0.9775	0.0204	0.018	0.0094
HbA1c	0.3352	0.055	6.0996	1.06e-09	0.129	0.0154	0.9825	0.0206	0.0145	0.0059
CAD	0.2516	0.0459	5.4861	4.11e-08	0.1099	0.0075	0.9856	0.0157	0.0072	0.0057
WHRadjBMI	0.2167	0.0405	5.3512	8.74e-08	0.1203	0.0069	1.1295	0.0345	0.0088	0.0066
HOMA_IR	0.5661	0.1068	5.3001	1.16e-07	0.0635	0.01	1.0167	0.007	0.0013	0.0052
LiverFat	0.3706	0.0808	4.5844	4.55e-06	0.1739	0.0244	1.0206	0.0081	0.0053	0.0049
HeartFailure	0.3379	0.0751	4.5025	6.72e-06	0.008	0.0007	1.0069	0.0071	0.0003	0.0052
FetalEffect_BirthWeight	-0.3299	0.0869	-3.7967	0.0001	0.0277	0.0037	1.0251	0.011	0.0059	0.0069
Hypertension	0.1246	0.0376	3.3192	0.0009	0.1403	0.0058	1.0887	0.0309	0.0068	0.0066
FastingInsulin	0.2044	0.0646	3.1636	0.0016	0.1008	0.0102	0.9784	0.0112	-8.74e-05	0.0057
Height	-0.0969	0.0334	-2.8978	0.0038	0.5051	0.0239	1.522	0.1132	0.0029	0.0118
2hGlu_onOGTT	0.301	0.1069	2.8147	0.0049	0.1142	0.0137	0.9875	0.0074	0.0109	0.0054
MaternalEffect_BirthWeight	0.1568	0.0568	2.7635	0.0057	0.0289	0.0025	1.0226	0.0085	0.0067	0.0049
NAFLD	0.4789	0.1914	2.5022	0.0123	0.0015	0.0006	1.0074	0.0075	0.0076	0.0047
BirthWeight_FetalGenetics	-0.0983	0.0505	-1.9455	0.0517	0.0961	0.0052	1.0807	0.0155	0.0027	0.0057
AtrialFib	-0.0892	0.0466	-1.9145	0.0556	0.0367	0.0033	1.0158	0.0221	0.002	0.0052
ISIModel	-0.2012	0.1434	-1.4024	0.1608	0.0972	0.031	0.9893	0.0071	-0.0155	0.0053
BirthWeight_MaternalGenetics	0.0589	0.0421	1.3983	0.162	0.1041	0.0058	1.047	0.0121	0.0083	0.0055
HOMA_B	0.1351	0.1061	1.2739	0.2027	0.0652	0.0113	1.0218	0.007	-0.0095	0.0059
NumChildren	0.048	0.0486	0.9867	0.3238	0.0411	0.0021	1.0126	0.0083	-0.0024	0.0052
T1D	0.05	0.0604	0.828	0.4077	0.0306	0.0045	1.0675	0.0273	0.01	0.0057
Genetic correlation between GDM and 24 traits from selected categories (group) was estimated using LDSC. For each comparison trait we give the genetic correlation (rg), the standard error of the rg (se), the z-score for the correlation, and the corresponding p-value. P-values in bold are significant after Bonferroni correction for multiple testing of 24 traits and 29 biomarkers (Supplementary Table 16; p < .05/53 = 9.4e-4). We also give the observed scale heritability (h2) and its standard error (h2_obs_se), as well as the single-trait LD Score regression intercept for the Trait (h2_int) and its standard error (h2_int_se). We also give the cross-trait LD Score regression intercept (gcov_int) and its standard error (gcov_int_se).

### Sheet: sT16 genetic corr GDM vs biomar
Supplementary Table 16: Genetic correlation of GDM with 29 biomarkers
Trait	rg	se	z	p	h2_obs	h2_obs_se	h2_int	h2_int_se	gcov_int	gcov_int_se
Glycated_haemoglobin_HbA1c	0.5035	0.0525	9.5829	9.4363e-22	0.2648	0.0247	1.081	0.059	0.0111	0.0128
AST_ALT_ratio	-0.3747	0.0443	-8.4496	2.9226e-17	0.1277	0.0074	1.0769	0.024	0.0019	0.0064
ALT	0.2802	0.0535	5.2364	1.6377e-07	0.1209	0.0085	1.056	0.0198	0.0008	0.0066
HDL_cholesterol	-0.2504	0.0517	-4.8467	1.2553e-06	0.2622	0.0263	1.1658	0.075	-0.0049	0.0095
Apolipoprotein_A	-0.2434	0.0527	-4.6189	3.858e-06	0.233	0.0309	1.1768	0.1104	0.0071	0.0089
Vitamin_D	-0.2424	0.061	-3.9743	7.0584e-05	0.1098	0.0204	1.014	0.0266	0.011	0.0088
SHBG	-0.2429	0.0618	-3.9323	8.4142e-05	0.2317	0.0213	1.0769	0.065	-0.0148	0.0094
Triglycerides	0.2543	0.0739	3.4391	0.0006	0.2355	0.0393	1.1498	0.1257	0.005	0.0106
Urate	0.174	0.0606	2.872	0.0041	0.2218	0.0303	1.0102	0.0393	0.0009	0.01
Total_bilirubin	-0.1208	0.0437	-2.7635	0.0057	0.1443	0.0376	1.0629	0.0516	0.0055	0.008
Phosphate	-0.1034	0.0475	-2.1788	0.0293	0.1427	0.0166	1.0581	0.0206	0.0068	0.0093
C_reactive_protein	0.1304	0.0647	2.0156	0.0438	0.2028	0.0298	1.1148	0.0879	0.0005	0.0102
Cystatin_C	0.0859	0.045	1.9105	0.0561	0.2563	0.0262	1.0798	0.0357	0.0037	0.0102
Urea	-0.0905	0.0484	-1.8689	0.0616	0.1384	0.0106	1.0461	0.0264	0.0208	0.0084
Gamma_glutamyltransferase	0.0996	0.0542	1.8384	0.066	0.2309	0.027	1.1098	0.0708	0.0169	0.0102
Apolipoprotein_B_adjstatins	0.0866	0.0558	1.551	0.1209	0.2841	0.0465	1.1564	0.1055	0.0066	0.0101
Testosterone	-0.0969	0.0684	-1.4171	0.1564	0.0914	0.017	1.0114	0.0185	-0.0074	0.0089
Creatinine	-0.0705	0.0524	-1.3447	0.1787	0.2508	0.0188	1.0898	0.0397	0.0137	0.0105
eGFR	0.0625	0.0527	1.1861	0.2356	0.2409	0.0182	1.0884	0.039	-0.0116	0.0104
Calcium	-0.0501	0.0516	-0.9716	0.3312	0.1602	0.0173	1.0065	0.0243	0.0222	0.009
Direct_bilirubin	-0.0477	0.0515	-0.9256	0.3546	0.1014	0.0383	1.0476	0.0333	0.0025	0.0081
Albumin	-0.0482	0.0568	-0.8479	0.3965	0.1642	0.0123	1.0648	0.0302	0.0121	0.0097
Total_protein	0.0309	0.0536	0.5759	0.5647	0.1813	0.0162	1.0948	0.0243	0.0037	0.0101
Cholesterol_adjstatins	-0.0245	0.0476	-0.5145	0.6069	0.2937	0.0437	1.107	0.0882	0.0056	0.0097
Microalbumin_in_urine	0.0592	0.1166	0.5079	0.6115	0.0102	0.0021	1.0068	0.0094	0.0131	0.0071
Alkaline_phosphatase	0.0245	0.0512	0.4786	0.6322	0.2717	0.0361	1.1581	0.0985	0.0073	0.0101
LDL_direct_adjstatins	0.021	0.0489	0.4294	0.6676	0.2611	0.038	1.1362	0.0941	0.0063	0.0096
IGF_1	0.0084	0.0486	0.173	0.8626	0.2672	0.0165	1.0595	0.0249	0.0034	0.0094
Aspartate_aminotransferase	-0.0024	0.0483	-0.0497	0.9604	0.1848	0.0186	1.0189	0.0245	0.0045	0.0099
Genetic correlation between GDM and 29 biomarkers from UK Biobank was performed using LDSC. For each biomarker we report the genetic correlation (rg), the standard error of the rg (se), the z-score for the correlation, and the corresponding p-value. P-values in bold are significant after Bonferroni correction for multiple testing of 24 traits and 29 biomarkers (Supplementary Table 15; p < .05/53 = 9.4e-4). We also give the observed scale heritability (h2) and its standard error (h2_obs_se), as well as the single-trait LD Score regression intercept for the Trait (h2_int) and its standard error (h2_int_se). We also give the cross-trait LD Score regression intercept (gcov_int) and its standard error (gcov_int_se).

### Sheet: sT17 test corralations phenotyp
Supplementary Table 17: Comparison of genetic correlation of 11 traits with GDM vs T2D
	GDM				T2D				Comparison
Trait	rg	se	pvalue		rg	se	pvalue		Zscore	pvalue
WHR	0.43	0.04	1.63e-29		0.59	0.02	3.9e-187		-3.6	0.0003
BMI	0.4	0.04	7.22e-25		0.55	0.02	1.76e-135		-3.29	0.001
CAD	0.25	0.05	4.11e-08		0.41	0.02	3.66e-74		-3.01	0.0026
Liver Fat Percentage	0.37	0.08	4.55e-06		0.62	0.04	4.06e-47		-2.7	0.0069
HeartFailure	0.34	0.08	6.72e-06		0.49	0.03	2.35e-51		-1.84	0.0658
Hypertension	0.12	0.04	0.0009		0.2	0.02	8.43e-28		-1.82	0.0691
WHRadjBMI	0.22	0.04	8.74e-08		0.3	0.02	4.52e-36		-1.75	0.0805
HbA1c	0.34	0.06	1.06e-09		0.44	0.03	1.91e-39		-1.69	0.0901
FastingGlu	0.54	0.06	9.51e-22		0.41	0.05	2.43e-16		1.62	0.1056
FetalEffect_BirthWeight	-0.33	0.09	0.0001		-0.2	0.07	0.0025		-1.14	0.2558
HOMAIR_Manning	0.57	0.11	1.16e-07		0.67	0.07	1.97e-22		-0.82	0.4103
For each of 11 traits that had significant genetic correlation (rg) with GDM we compared the trait’s rg with GDM to its rg with T2D. For each trait we give the genetic correlation, corresponding standard error (se), and the p-value for the test of rg=0 with GDM and T2D, respectively. Then we compare the rg in GDM versus T2D using the Z-score described in the Supplementary Note. Highlighted values indicate phenotypes with significantly different genetic correlations with GDM and T2D after Bonferroni correction for multiple testing (p < .05/11 = 0.0045).

### Sheet: sT18 test correlation with lab 
Supplementary Table 18: Comparison of genetic correlation of 29 biomarkers with GDM vs T2D
	GDM				T2D				Compare
Trait	rg	se	p		rg	se	p		Zscore	Pvalue
Urea	-0.09	0.05	0.0616		0.13	0.03	5.44e-05		-3.77	0.0002
Gamma_glutamyltransferase	0.1	0.05	0.066		0.32	0.04	1.13e-13		-3.14	0.0017
ALT	0.28	0.05	1.64e-07		0.46	0.02	2.59e-85		-3.07	0.0021
Calcium	-0.05	0.05	0.3312		0.12	0.03	5.8e-05		-2.87	0.0041
Microalbumin_in_urine	0.06	0.12	0.6115		0.45	0.07	1.75e-09		-2.82	0.0047
AST_ALT_ratio	-0.37	0.04	2.92e-17		-0.5	0.02	5.92e-126		2.51	0.012
SHBG	-0.24	0.06	8.41e-05		-0.42	0.03	3.89e-39		2.5	0.0124
Aspartate_aminotransferase	0	0.05	0.9604		0.13	0.03	3.93e-06		-2.31	0.0209
C_reactive_protein	0.13	0.06	0.0438		0.31	0.05	1.35e-10		-2.19	0.0286
HDL_cholesterol	-0.25	0.05	1.26e-06		-0.38	0.04	1.52e-27		2.14	0.0322
Glycated_haemoglobin_HbA1c	0.5	0.05	9.44e-22		0.62	0.03	7.29e-115		-1.91	0.0558
Alkaline_phosphatase	0.02	0.05	0.6322		0.13	0.03	9.96e-06		-1.84	0.0652
Urate	0.17	0.06	0.0041		0.3	0.04	1.28e-17		-1.83	0.0669
Cystatin_C	0.09	0.05	0.0561		0.18	0.03	4.7e-09		-1.69	0.0913
Phosphate	-0.1	0.05	0.0293		-0.03	0.03	0.3085		-1.4	0.162
Apolipoprotein_B_adjstatins	0.09	0.06	0.1209		0.17	0.04	1.22e-06		-1.31	0.1894
Apolipoprotein_A	-0.24	0.05	3.86e-06		-0.33	0.04	4.26e-19		1.28	0.2021
LDL_direct_adjstatins	0.02	0.05	0.6676		0.09	0.03	0.003		-1.25	0.2095
Triglycerides	0.25	0.07	0.0006		0.36	0.05	1.32e-12		-1.21	0.2244
Testosterone	-0.1	0.07	0.1564		-0.17	0.03	5.82e-08		0.98	0.3271
Vitamin_D	-0.24	0.06	7.06e-05		-0.18	0.03	4.04e-10		-0.91	0.3641
Total_protein	0.03	0.05	0.5647		0.09	0.03	0.0049		-0.89	0.3733
Cholesterol_adjstatins	-0.02	0.05	0.6069		0.02	0.03	0.6024		-0.71	0.4763
Albumin	-0.05	0.06	0.3965		-0.01	0.03	0.7485		-0.58	0.5591
Creatinine	-0.07	0.05	0.1787		-0.05	0.02	0.0585		-0.43	0.6647
Direct_bilirubin	-0.05	0.05	0.3546		-0.07	0.04	0.0735		0.4	0.6895
eGFR	0.06	0.05	0.2356		0.04	0.02	0.0683		0.31	0.7538
IGF_1	0.01	0.05	0.8626		0.02	0.03	0.4197		-0.22	0.8254
Total_bilirubin	-0.12	0.04	0.0057		-0.13	0.03	0.0001		0.16	0.8709
For 29 biomarkers in the UK Biobank, we compare the biomarker’s genetic correlation (rg) with GDM to its rg with T2D. For each biomarker we present the genetic correlation, corresponding standard error (se), and the p-value (pfor the test of rg=0 with GDM and T2D, respectively. Then we compare the rg in GDM versus T2D using the Z-score described in the Supplementary Note. Highlighted values indicate phenotypes with significantly different genetic correlations with GDM and T2D after Bonferroni correction for multiple testing (p < .05/29 = 0.00172).

### Sheet: sT19 genetic corr GDM&birth wt
Supplementary Table 19: Genetic correlation between GDM and birth weight variables
Trait	rg	se	z	p	h2_obs	h2_obs_se	h2_int	h2_int_se	gcov_int	gcov_int_se
Own birthweight	-0.0983	0.0505	-1.9455	0.0517	0.0961	0.0052	1.0807	0.0155	0.0027	0.0057
Offspring birthweight	0.0589	0.0421	1.3983	0.162	0.1041	0.0058	1.047	0.0121	0.0083	0.0055
Fetal effect on birthweight	-0.3299	0.0869	-3.7967	0.0001	0.0277	0.0037	1.0251	0.011	0.0059	0.0069
Maternal effect on birthweight	0.1568	0.0568	2.7635	0.0057	0.0289	0.0025	1.0226	0.0085	0.0067	0.0049
Genetic correlation between GDM and 4 birth weight traits from Warrington et al. 2019 was estimated using LDSC (Supplementary Note). For each GWAS we report the genetic correlation (rg), the standard error of the rg (se), the z-score for the correlation, and the corresponding p-value. We also give the observed scale heritability (h2) and its standard error (h2_obs_se), as well as the single-trait LD Score regression intercept for the Trait (h2_int) and its standard error (h2_int_se). We also give the cross-trait LD Score regression intercept (gcov_int) and its standard error (gcov_int_se).

### Sheet: sT20 Slopes GDM vs glycemic tra
Supplementary Table 20: Regression slopes from SCOUTJOY of GDM with glycemic traits
		Global Test			Base York						York exclude outliers
Trait1	Trait2	RSSobs	p		Slope Estimate	Slope se	T-stat	df	p		Slope Estimate	Slope se	T-stat	df	p
GDM	Fasting Glucose	130.36	<0.001		0.194517	0.0073615	26.4235	12	5.28788e-12		0.18574	0.00730019	25.4432	10	2.01775e-10
GDM	Fasting Insulin	266.05	<0.001		-0.00124047	0.00470271	-0.263777	12	0.796427		-0.0136846	0.00579057	-2.36326	8	0.045725
GDM	Hemoglobin A1C	217.48	<0.001		0.0725411	0.00379363	19.1219	12	2.35448e-10		0.0725176	0.00601183	12.0625	9	7.36658e-07
GDM	2h glucose on OGTT	282.09	<0.001		0.151528	0.0190678	7.94676	12	4.02565e-06		0.266569	0.0438011	6.08589	7	0.000497964
We used the SCOUTJOY method (Online Methods, Supplementary Note) to test the heterogeneity, relationship, and outlier status in comparison of effect sizes in GDM and each of 4 glycemic traits for the 13 GDM-associated loci. First, for each comparison we report the global test for heterogeneity with the observed sum of weighted squared residuals (RSSobs) seen between the observed GWAS results and a leave-one-out York regression fitted to the other 12 loci along with an empirical p-value from comparison of that value to simulated null replicates. Precision of the reported p-values is limited by the number of replicates. Second, we report estimates of the average relationship between effect sizes for the two traits estimated by fixed intercept York regression with no outlier removal (Base York) and after outlier removal (York exclude outliers). For each relationship we provide an estimate of the slope (Slope Estimate) with standard error (Slope se), t-statistic (t-stat), the degrees of freedom (df), and the corresponding p-value. Note that the number of outliers removed is equal to the difference in the df from Base York vs. York no outliers.

### Sheet: sT21 Slopes GDM vs T2D by sex a
Supplemalestary Table 21: Regression slopes from SCOUTJOY of GDM with T2D in subgroups by sex and pregnancy history
		Global Test			Base York						York exclude outliers
Trait1	Trait2	RSSobs	p		Slope Estimate	Slope se	t-stat	df	p		Slope Estimate	Slope se	t-stat	df	p
GDM	T2D	763.47	< 0.001		0.535537	0.0221824	24.1424	12	1.53361e-11		0.294984	0.0201058	9.80696	5	0.000187684
GDM	T2D in males	502.99	< 0.001		0.515936	0.0286461	18.0107	12	4.72196e-10		0.443916	0.0537742	8.25517	6	0.000170863
GDM	T2D in females	323.14	< 0.001		0.555187	0.0323091	17.1836	12	8.13986e-10		0.310054	0.0311671	9.94813	8	8.82411e-06
GDM	T2D in parous females (with history of pregnancy)	300.84	< 0.001		0.572352	0.0347404	16.4751	12	1.32361e-09		0.315304	0.0337704	9.33668	8	1.41352e-05
GDM	T2D in nulliparous females (no history of pregnancy)	79.77	< 0.001		0.457223	0.0621952	7.35142	12	8.83687e-06		0.571177	0.0881416	6.48022	10	7.07069e-05
T2D in males	T2D in females	36.85	0.019		1.05286	0.0646411	16.2878	12	1.51006e-09		0.999856	0.064756	15.4404	11	8.40109e-09
T2D in parous females	T2D in nulliparous females	16.07	0.410918		0.770968	0.108879	7.08097	12	1.28111e-05
We used the SCOUTJOY method (Online Methods, Supplemalestary Note) to test the heterogeneity, relationship, and outlier status of the 13 GDM-associated loci when comparing their genetic effects in GDM or T2D that has been subgrouped by sex or pregnancy history. First, for each comparison we report the global test for heterogeneity with the observed sum of weighted squared residuals (RSSobs) seen between the observed GWAS results and a leave-one-out York regression fitted to the other 12 loci along with an empirical p-value from comparison of that value to simulated null replicates. Precision of the reported p-values is limited by the number of replicates. Second, we report estimates of the average relationship between effect sizes for the two traits estimated by fixed intercept York regression with no outlier removal (Base York) and after outlier removal (York exclude outliers). For each relationship we provide an estimate of the slope (Slope Estimate) with standard error (Slope se), t-statistic (t-stat), the degrees of freedom (df), and the corresponding p-value. Note that the number of outliers removed is equal to the difference in the df from Base York vs. York no outliers.

### Sheet: sT22 Shared variants analysis G
Supplementary Table 22: Shared variants analysis of GDM and T2D
locus	A1	A2	rsid	nearest gene	prob. ClassG	prob. ClassT	GDM_effect	GDM_se	GDM_pval	T2DM_effect	T2DM_se	T2DM_pval
chr11_92975544_C_G	C	G	rs10830963	MTNR1B	1	1.80825e-38	0.403451	0.0143138	8.65e-175	0.0965293	0.0103339	9.54e-21
chr5_96360881_T_C	C	T	rs1820176	PCSK1	0.999995	5.05214e-06	0.14036	0.0153986	7.86e-20	0.010387	0.0106912	0.331277
chr23_19380197_C_T	T	C	rs56381411	MAP3K15	0.999915	8.54315e-05	0.403656	0.0637585	2.44e-10	0.12374	0.0311422	7.09e-05
chr6_151805650_C_G	G	C	rs537224022	ESR1	0.999149	0.00085119	0.446699	0.0812297	3.82e-08	-0.141454	0.04891	0.00382648
chr2_27519736_T_C	T	C	rs780093	GCKR	0.994678	0.00532155	0.120386	0.0149086	6.75e-16	0.0505021	0.0104079	1.22e-06
chr16_81488676_C_T	T	C	rs2926003	CMIP	0.987173	0.0128268	0.0823607	0.0150585	4.52e-08	0.00980708	0.0105504	0.352608
chr2_168900844_C_T	C	T	rs1402837	SPC25	0.981052	0.0189479	0.109559	0.0186014	3.87e-09	0.0429088	0.0131532	0.0011054
chr12_97457224_C_T	T	C	rs74628648	NEDD1	0.977708	0.0222923	0.168704	0.0269811	4.03e-10	0.083344	0.0187397	8.69e-06
chr9_22136490_A_T	T	A	rs1333051	CDKN2B	0.465384	0.534616	0.126492	0.0228076	2.92e-08	0.0845168	0.0157063	7.4e-08
chr3_123376465_G_A	A	G	rs6798189	ADCY5	0.137591	0.862409	0.103454	0.018585	2.6e-08	0.0805772	0.0129202	4.47e-10
chr9_136347375_C_T	T	C	rs28533815	GPSM1	0.0967736	0.903226	0.0677276	0.0155355	1.3e-05	0.0633247	0.010844	5.23e-09
chr3_23203458_C_CT	CT	C	rs573945417	UBE2E2	0.00713864	0.992861	0.0609838	0.0157316	0.000105964	0.0772599	0.0110472	2.68e-12
chr3_12351626_C_G	G	C	rs1801282	PPARG	0.00681035	0.99319	0.071102	0.0189756	0.000178949	0.0855733	0.0133365	1.39e-10
chr2_226234818_A_G	A	G	rs2943646	IRS1	0.00405084	0.995949	0.051252	0.0147568	0.000514482	0.0762273	0.0103642	1.91e-13
chr11_72752390_G_A	A	G	rs7109575	ARAP1	0.00397655	0.996023	0.0886891	0.0167384	1.17e-07	0.0916329	0.011794	7.88e-15
chr12_120994314_G_C	C	G	rs56348580	HNFlA	0.00337856	0.996621	0.0529507	0.0158255	0.000820144	0.0792771	0.0110978	9.1e-13
chr8_117173494_A_G	G	A	rs11558471	SLC30A8	0.00255915	0.997441	0.0777235	0.014637	1.1e-07	0.0865838	0.010261	3.22e-17
chr10_12267270_C_T	C	T	rs11257659	CAMK1D	0.00123918	0.998761	0.0459012	0.0159342	0.00396835	0.0834724	0.0112297	1.06e-13
chr6_20703721_A_G	A	G	rs6931514	CDKAL1	0.000141538	0.999858	0.119386	0.0148694	9.83e-16	0.115296	0.0104981	4.63e-28
chr23_153631514_T_G	G	T	rs4898431	DUSP9	1.35888e-05	0.999986	0.0433715	0.0158446	0.00619455	0.095849	0.00798695	3.52e-33
chr3_185799019_T_G	T	G	rs73061095	IGF2BP2	8.48092e-06	0.999992	0.0566452	0.0152097	0.000195871	0.106723	0.0106822	1.67e-23
chr20_59032308_C_T	T	C	rs45551238	ATP5F1E	7.4001e-06	0.999993	0.0413751	0.0325228	0.203305	0.162422	0.0238422	9.6e-12
chr16_53771295_C_A	C	A	rs11075985	FTO	1.93108e-06	0.999998	0.0643479	0.0142776	6.58e-06	0.111581	0.00998256	5.25e-29
chr11_2837406_C_T	T	C	rs74046911	CDKN1C	3.44936e-07	1	0.124563	0.0274046	5.48e-06	0.171622	0.019478	1.24e-18
chr10_69554950_G_C	G	C	rs537982442	NEUROG3	5.39242e-10	1	0.124706	0.0340053	0.000245155	0.224191	0.0236385	2.44e-21
chr20_44354839_C_CA	C	CA	rs1003266299	HNF4A	1.13815e-12	1	0.262045	0.0653794	6.12e-05	0.448761	0.0462131	2.71e-22
chr10_112998590_C_T	C	T	rs7903146	TCF7L2	2.70177e-27	1	0.165932	0.0172842	7.98e-22	0.260302	0.012126	3.21e-102
chr12_4275678_T_G	G	T	rs76895963	CCND2	1.75526e-32	1	0.260478	0.0444678	4.69e-05	0.521932	0.0323566	1.55e-58
Shared variants analysis was performed 13 lead variants from GDM GWAS and 15 lead variants from T2D GWAS (Online Methods). The included variants are denoted by locus id including chromosome, position, reference allele, and alternate allele for GRCh38, along with rsids and mapped genes. For each locus we present the resulting posterior probabilities that the variant belongs to Class G (prob. ClassG) with GDM-predominant effects or to Class T (prob. ClassT) with T2D-predominant effects. A variant was then assigned to its class if the probability for assignment to that class was > 0.95. Posterior probabilities are based the Bayesian classifier fitted to the observed effect size (log odds ratio) in the GWAS of GDM and T2D, respectively, aligned to the risk-increasing allele for GDM (A2); the corresponding standard errors, and p-values for association are also listed. T2D results are from GWAS in males in FinnGen.

### Sheet: sT23 rg GDM vs T2D by sex
Supplementary Table 23: Genetic correlation with T2D in subgroups by sex and pregnancy history
		Difference from perfect correlation
Trait1	Trait2	Z score	One tailed Pvalue	rg	se	z	p	h2_obs	h2_obs_se	h2_int	h2_int_se	gcov_int	gcov_int_se
GDM	T2D			0.7806	0.0563	13.8716	9.4203e-44	0.0867	0.005	1.2492	0.0221	0.1558	0.0099
GDM	T2D_Males			0.7565	0.0617	12.2659	1.381e-34	0.0984	0.0065	1.1432	0.0131	0.0655	0.0078
GDM	T2D_Females			0.7763	0.0666	11.6596	2.0504e-31	0.0825	0.0056	1.1369	0.0138	0.1661	0.0084
GDM	T2D_ParousFemales			0.7671	0.0739	10.3734	3.2783e-25	0.0846	0.0065	1.1167	0.0128	0.1717	0.0085
GDM	T2D_NulliparousFemales			0.9389	0.1646	5.7054	1.16e-08	0.0412	0.011	1.0577	0.0082	0.0259	0.0046
T2D_Males	T2D_Females	1.73065	0.0417571	0.9441	0.0323	29.257	3.6561e-188	0.0825	0.0056	1.1369	0.0138	0.1297	0.0113
T2D_Males	T2D_ParousFemales	2.25439	0.0120859	0.9229	0.0342	27.0234	7.8477e-161	0.0846	0.0065	1.1167	0.0128	0.1236	0.0111
T2D_ParousFemales	T2D_NulliparousFemales			1.1877	0.1641	7.2397	4.497e-13	0.0412	0.011	1.0577	0.0082	0.0497	0.0068
Genetic correlation was estimated for GWAS of T2D in subgroups for sex and pregnancy history in FinnGen using LDSC. For each comparison, either between a pair of subgroups or between a subgroup and GDM, we present the genetic correlation (rg), the standard error of the rg (se), and the z-score and corresponding p-value for whether the genetic correlation differs from 0. For comparisons between T2D GWAS in different subgroups we also report the z-score and corresponding one-tailed p-value for the test of whether the genetic correlation is less than 1. We also give the observed scale heritability (h2) and its standard error (h2_obs_se), as well as the single-trait LD Score regression intercept for the Trait (h2_int) and its standard error (h2_int_se), for Trait2 in each comparison. We also give the cross-trait LD Score regression intercept (gcov_int) and its standard error (gcov_int_se).

### Sheet: sT24  GDM loci in T2D by sex
Supplementary Table 24: Comparison of T2D effect sizes in subgroups by sex and pregnancy history for 13 GDM-associated loci
			Compare beta T2D in males vs females			Compare beta T2D in parous females vs nulliparous			GDM				T2D				T2D in males				T2D in females				T2D in parous females				T2D in nulliparous females
locus_id	rsid	NearestGene	Z-score	p		Z-score	p		beta	se	p		beta	se	p		beta	se	p		beta	se	p		beta	se	p		beta	se	p
chr2_27519736_T_C	rs780093	GCKR	-0.519034	0.603761		-0.674272	0.500311		0.12	0.0149	6.75e-16		0.0539018	0.00770912	2.71082e-12		0.0505021	0.0104079	1.22e-06		0.058513	0.011397	2.84e-07		0.056419	0.012475	6.11e-06		0.0770519	0.0279419	0.00582318
chr2_168900844_C_T	rs1402837	SPC25	0.990921	0.321734		-0.0359841	0.97208		0.11	0.0186	3.87e-09		0.0355103	0.00972657	0.000261367		0.0429088	0.0131532	0.0011054		0.023588	0.014393	0.101		0.02464	0.015764	0.118		0.0260306	0.0352834	0.460661
chr3_123376465_G_A	rs6798189	ADCY5	0.993367	0.320564		-0.334221	0.73838		-0.103	0.0186	2.6e-08		0.0727687	0.00954051	2.39607e-14		-0.0805772	0.0129202	4.47e-10		-0.061617	0.014049	1.16e-05		-0.062451	0.015381	4.9e-05		-0.0749581	0.0341146	0.0280034
chr5_96360881_T_C	rs1820176	PCSK1	-0.633204	0.526734		-0.215509	0.829767		-0.14	0.0154	7.86e-20		0.0140658	0.00789097	0.0746655		-0.010387	0.0106912	0.331277		-0.020383	0.011615	0.0793		-0.019367	0.012723	0.128		-0.0260753	0.0284088	0.358691
chr6_20676183_T_TAA	rs34499031	CDKAL1	-0.77585	0.43834		0.541395	0.588301		0.12	0.0148	9.83e-16		0.122	0.00774	7.94e-56		0.111464	0.0104696	1.81051e-26		0.127302	0.0113296	1.50626e-27		0.128583	0.0124162	9.04482e-24		0.112154	0.0276893	5.11164e-05
chr6_151805650_C_G	rs537224022	ESR1	2.1412	0.032266		1.38906	0.164833		-0.447	0.0812	3.82e-08		-0.0694009	0.0369991	0.0606904		0.141454	0.04891	0.00382648		-0.015509	0.054604	0.776		0.021123	0.060797	0.728		-0.171435	0.124581	0.168795
chr9_22136490_A_T	rs1333051	CDKN2B	-3.59385	0.000327		1.41077	0.158333		-0.126	0.0228	2.92e-08		0.120035	0.011676	8.62383e-25		-0.0845168	0.0157063	7.4e-08		-0.168659	0.017363	2.64e-22		-0.17681	0.01905	1.68e-20		-0.111462	0.0422223	0.00829316
chr10_112994312_T_C	rs34872471	TCF7L2	1.54751	0.121743		2.8623	0.004206		0.168	0.0173	7.98e-22		0.249	0.00894	8.15e-171		0.258991	0.0121014	1.28825e-101		0.231575	0.013175	9.48855e-70		0.248757	0.014342	1.42e-67		0.147349	0.0323961	5.4068e-06
chr11_92975544_C_G	rs10830963	MTNR1B	-1.1843	0.236413		2.4145	0.015761		0.403	0.0143	8.65e-175		0.104441	0.00762245	9.91288e-43		0.0965293	0.0103339	9.54e-21		0.114583	0.011207	1.54e-24		0.123658	0.012245	5.61e-24		0.050181	0.0278593	0.0443527
chr12_4275678_T_G	rs76895963	CCND2	1.15861	0.246619		0.318309	0.750257		-0.26	0.0445	4.69e-05		0.497761	0.0240707	5.33949e-95		-0.521932	0.0323566	1.55e-58		-0.466089	0.035723	6.58e-39		-0.471424	0.039481	7.26e-33		-0.441925	0.0838435	1.35809e-07
chr12_97457224_C_T	rs74628648	NEDD1	0.621575	0.534271		-0.911546	0.362295		-0.169	0.027	4.03e-10		0.0771148	0.013802	2.30738e-08		-0.083344	0.0187397	8.69e-06		-0.066188	0.020264	0.00109		-0.054637	0.021948	0.0128		-0.103537	0.0489498	0.0344152
chr16_81488676_C_T	rs2926003	CMIP	-1.08055	0.280142		0.178349	0.858487		-0.0824	0.0151	4.52e-08		0.0170969	0.00778623	0.0281074		-0.00980708	0.0105504	0.352608		-0.026634	0.011454	0.0201		-0.026756	0.012535	0.0328		-0.021259	0.0281575	0.450247
chr23_19380197_C_T	chr23_19380197_C_T	MAP3K15	0.337248	0.735966		1.62686	0.10378		-0.404	0.0638	2.44e-10		0.118484	0.0259813	5.10658e-06		-0.12374	0.0311422	7.09e-05		-0.105238	0.045166	0.0198		-0.145416	0.050811	0.00421		0.0540077	0.111555	0.628291
For each of the finemapped loci for GDM we compare the genetic effects in GWAS of T2D in different subgroups in FinnGen using the Z score described in the Supplementary Note. We test for differences in the log odds ratio (beta) between (a) GWAS of T2D in males vs. GWAS of T2D in females and (b) GWAS of T2D in females with a history of pregnancy (parous) vs. GWAS of T2D in females without a history of pregnancy (nulliparous). Highlighted values are significant after Bonferroni correction for multiple testing of 13 GDM-associated loci (p < 3.4e-3). For each subgroup we give the log odds ratio (beta) with its standard error (se) and p-value of association (p). Effect sizes from the full GWAS of GDM and T2D in FinnGen are also included for reference. Locus IDs are given with chromosome, position, reference allele, and alternative allele from GRCh38, and all reported betas are for the effect of the alternative allele.

### Sheet: sT25 Slopes GDM classes v BMI
Supplementary Table 25: Regression slopes from SCOUTJOY of BMI and diabetes effects for class G and class T SNPs
			Global Test			Base York						York exclude outliers
Class tested	Trait1	Trait2	RSSobs	p		Slope Estimate	Slope se	t-stat	df	p		Slope Estimate	Slope se	t-stat	df	p
Class G loci	GDM	Body Mass Index (Inverse rank normalized)	62.77	0.00359928		0.00902464	0.00667881	1.35123	7	0.218661		0.0263352	0.00703958	3.74101	6	0.009611
Class T loci	GDM	Body Mass Index (Inverse rank normalized)	1370.34	<0.001		0.00974922	0.0100997	0.965298	17	0.347928		-0.117582	0.0132044	-8.90476	13	6.79099e-07
Class T loci	T2D	Body Mass Index (Inverse rank normalized)	1589.24	<0.001		0.00671519	0.00693722	0.967994	17	0.346618		-0.0845719	0.00834722	-10.1318	13	1.5454e-07
We used the SCOUTJOY method (Online Methods, Supplementary Note) to test the heterogeneity, relationship, and outlier status of either Class G or Class T loci when comparing their genetic effects in GDM to their genetic effects in BMI. For comparison we also provide SCOUTJOY analysis of Class T loci comparing their genetic effects in T2D versus BMI. Here we present the two traits tested (Trait1, Trait2). For each comparison we report the global test for heterogeneity with the observed sum of weighted squared residuals (RSSobs) seen between the observed GWAS results and the leave-one-out York regression slope fitted to the remaining loci along with the corresponding empirical p-value from comparison of that value to simulated null replicates. Second, we report estimates of the average relationship between effect sizes for the two traits estimated by fixed intercept York regression with no outlier removal (Base York) and after outlier removal (York exclude outliers). For each relationship we provide an estimate of the slope (Slope Estimate) with standard error (Slope se), t-statistic (t-stat), the degrees of freedom (df), and the corresponding p-value. Note that the number of outliers removed is equal to the difference between the df from Base York and the df from York no outliers.

### Sheet: sT26 all scRNA associations
Supplementary Table 26: Univariate cell-type associations for all single cell RNA-seq datasets in step 1 of cell-type specificity analysis of GDM and T2D GWAS
Trait	Dataset	Cell type	Ngenes	beta	beta_std	se	p	P.adj_inDataset	P.adj_AcrossDatasets
GDM	GSE87544_Mouse_Hypothalamus	Glu7	14188	0.27055	0.087266	0.075201	0.00016111	0.00741106	0.015386
GDM	GSE87544_Mouse_Hypothalamus	GABA2	14188	0.15619	0.060842	0.049247	0.00075955	0.0174696	0.0362685
GDM	GSE87544_Mouse_Hypothalamus	Glu4	14188	0.13882	0.051236	0.053702	0.0048743	0.0747393	0.0775826
GDM	GSE87544_Mouse_Hypothalamus	GABA4	14188	0.13023	0.050041	0.053442	0.0074147	0.085269	0.108939
GDM	GSE87544_Mouse_Hypothalamus	GABA14	14188	0.1518	0.045721	0.079659	0.028359	0.225439	0.270828
GDM	GSE87544_Mouse_Hypothalamus	GABA15	14188	0.13385	0.047894	0.07109	0.029873	0.225439	0.271702
GDM	GSE87544_Mouse_Hypothalamus	Glu5	14188	0.12475	0.039922	0.068501	0.034306	0.225439	0.276385
GDM	GSE87544_Mouse_Hypothalamus	GABA12	14188	0.132	0.04247	0.079625	0.048688	0.261811	0.344423
GDM	GSE87544_Mouse_Hypothalamus	GABA3	14188	0.1061	0.029418	0.066286	0.054745	0.261811	0.373439
GDM	GSE87544_Mouse_Hypothalamus	GABA7	14188	0.079325	0.023925	0.052346	0.064846	0.261811	0.427089
GDM	GSE87544_Mouse_Hypothalamus	GABA13	14188	0.14042	0.046559	0.095102	0.069909	0.261811	0.432597
GDM	GSE87544_Mouse_Hypothalamus	GABA6	14188	0.094201	0.026454	0.063896	0.070212	0.261811	0.432597
GDM	GSE87544_Mouse_Hypothalamus	GABA18	14188	0.066429	0.023515	0.045915	0.07399	0.261811	0.441628
GDM	GSE87544_Mouse_Hypothalamus	Glu11	14188	0.074672	0.023216	0.072028	0.14994	0.434511	0.64749
GDM	GSE87544_Mouse_Hypothalamus	Glu3	14188	0.054208	0.017269	0.052594	0.15135	0.434511	0.64749
GDM	GSE87544_Mouse_Hypothalamus	GABA8	14188	0.096565	0.024642	0.095485	0.15594	0.434511	0.64749
GDM	GSE87544_Mouse_Hypothalamus	Glu13	14188	0.046152	0.016874	0.04652	0.16058	0.434511	0.648684
GDM	GSE87544_Mouse_Hypothalamus	GABA5	14188	0.055173	0.020515	0.064616	0.1966	0.502422	0.766339
GDM	GSE87544_Mouse_Hypothalamus	GABA1	14188	0.019031	0.0076005	0.024595	0.21954	0.52325	0.822199
GDM	GSE87544_Mouse_Hypothalamus	GABA10	14188	0.026197	0.012848	0.036505	0.2365	0.52325	0.824099
GDM	GSE87544_Mouse_Hypothalamus	Glu6	14188	0.033202	0.014329	0.049123	0.24956	0.52325	0.824099
GDM	GSE87544_Mouse_Hypothalamus	Glu12	14188	0.03098	0.010715	0.045983	0.25025	0.52325	0.824099
GDM	GSE87544_Mouse_Hypothalamus	GABA17	14188	0.020593	0.0082182	0.05929	0.36418	0.70104	0.954643
GDM	GSE87544_Mouse_Hypothalamus	Glu8	14188	0.02363	0.008656	0.074069	0.37486	0.70104	0.954643
GDM	GSE87544_Mouse_Hypothalamus	Hista	14188	0.012814	0.0048923	0.04231	0.381	0.70104	0.957513
GDM	GSE87544_Mouse_Hypothalamus	GABA16	14188	0.020453	0.0059708	0.083229	0.40294	0.712894	0.974197
GDM	GSE87544_Mouse_Hypothalamus	Astro	14188	0.0056001	0.0015768	0.04742	0.453	0.748387	0.99995
GDM	GSE87544_Mouse_Hypothalamus	GABA9	14188	0.0071558	0.0018828	0.064079	0.45554	0.748387	0.99995
GDM	GSE87544_Mouse_Hypothalamus	GABA11	14188	0.0022806	0.00068952	0.059748	0.48478	0.768961	0.99995
GDM	GSE87544_Mouse_Hypothalamus	Glu2	14188	-0.0060787	-0.0019183	0.043103	0.55607	0.828668	0.99995
GDM	GSE87544_Mouse_Hypothalamus	Glu1	14188	-0.0085743	-0.0023911	0.058313	0.55845	0.828668	0.99995
GDM	GSE87544_Mouse_Hypothalamus	Glu10	14188	-0.025804	-0.0084277	0.061409	0.66283	0.927304	0.99995
GDM	GSE87544_Mouse_Hypothalamus	Ependy	14188	-0.013226	-0.004348	0.030987	0.66524	0.927304	0.99995
GDM	GSE87544_Mouse_Hypothalamus	Glu9	14188	-0.049782	-0.017593	0.06929	0.76376	0.99995	0.99995
GDM	GSE87544_Mouse_Hypothalamus	SCO	14188	-0.029731	-0.0080704	0.038823	0.7781	0.99995	0.99995
GDM	GSE87544_Mouse_Hypothalamus	Glu14	14188	-0.064903	-0.027496	0.055574	0.87856	0.99995	0.99995
GDM	GSE87544_Mouse_Hypothalamus	Micro	14188	-0.075533	-0.022672	0.056727	0.90848	0.99995	0.99995
GDM	GSE87544_Mouse_Hypothalamus	POPC	14188	-0.057163	-0.014888	0.041947	0.91351	0.99995	0.99995
GDM	GSE87544_Mouse_Hypothalamus	IMO	14188	-0.062001	-0.016201	0.044533	0.91807	0.99995	0.99995
GDM	GSE87544_Mouse_Hypothalamus	MO	14188	-0.05824	-0.015592	0.039987	0.92736	0.99995	0.99995
GDM	GSE87544_Mouse_Hypothalamus	Tany	14188	-0.075377	-0.021184	0.045412	0.95152	0.99995	0.99995
GDM	GSE87544_Mouse_Hypothalamus	Glu15	14188	-0.098322	-0.04329	0.053784	0.96622	0.99995	0.99995
GDM	GSE87544_Mouse_Hypothalamus	OPC	14188	-0.11985	-0.024522	0.064552	0.96831	0.99995	0.99995
GDM	GSE87544_Mouse_Hypothalamus	Macro	14188	-0.07336	-0.022163	0.032098	0.98885	0.99995	0.99995
GDM	GSE87544_Mouse_Hypothalamus	Epith2	14188	-0.091828	-0.032932	0.027992	0.99948	0.99995	0.99995
GDM	GSE87544_Mouse_Hypothalamus	Epith1	14188	-0.13607	-0.039629	0.034894	0.99995	0.99995	0.99995
GDM	GSE93374_Mouse_Arc_ME_neurons	Nr5a1_Adcyap1	13581	0.25212	0.093884	0.075007	0.00038904	0.010115	0.0247689
GDM	GSE93374_Mouse_Arc_ME_neurons	Nr5a1_Nfib	13581	0.18445	0.060543	0.10185	0.035083	0.456079	0.276385
GDM	GSE93374_Mouse_Arc_ME_neurons	Slc17a6_Trhr	13581	0.16216	0.064837	0.11378	0.077059	0.667845	0.446008
GDM	GSE93374_Mouse_Arc_ME_neurons	Sst_Pthlh	13581	0.11981	0.049718	0.10097	0.1177	0.697892	0.576428
GDM	GSE93374_Mouse_Arc_ME_neurons	Nfix_Htr2c	13581	0.063783	0.030631	0.05763	0.13421	0.697892	0.640853
GDM	GSE93374_Mouse_Arc_ME_neurons	Sst_Unc13c	13581	0.12192	0.044585	0.12414	0.16302	0.70642	0.648684
GDM	GSE93374_Mouse_Arc_ME_neurons	Htr3b	13581	0.077457	0.030401	0.11397	0.24838	0.83577	0.824099
GDM	GSE93374_Mouse_Arc_ME_neurons	Th_Slc6a3	13581	0.048808	0.017398	0.093926	0.30166	0.83577	0.929307
GDM	GSE93374_Mouse_Arc_ME_neurons	Pomc_Anxa2	13581	0.046565	0.020652	0.094111	0.31038	0.83577	0.930257
GDM	GSE93374_Mouse_Arc_ME_neurons	Pomc_Glipr1	13581	0.0497	0.020719	0.10719	0.32145	0.83577	0.930257
GDM	GSE93374_Mouse_Arc_ME_neurons	Kiss1_Tac2	13581	0.032597	0.012351	0.093223	0.3633	0.855501	0.954643
GDM	GSE93374_Mouse_Arc_ME_neurons	Fam19a2	13581	0.012831	0.0050976	0.098372	0.44811	0.855501	0.99995
GDM	GSE93374_Mouse_Arc_ME_neurons	Rgs16_Slc17a6	13581	0.011001	0.0035146	0.092612	0.45272	0.855501	0.99995
GDM	GSE93374_Mouse_Arc_ME_neurons	Gpr50	13581	-0.0089885	-0.0035386	0.081747	0.54378	0.855501	0.99995
GDM	GSE93374_Mouse_Arc_ME_neurons	Qrfp	13581	-0.0091044	-0.0034951	0.072537	0.54994	0.855501	0.99995
GDM	GSE93374_Mouse_Arc_ME_neurons	Gm8773_Tac1	13581	-0.012841	-0.0059247	0.079116	0.56447	0.855501	0.99995
GDM	GSE93374_Mouse_Arc_ME_neurons	Th_Cxcl12	13581	-0.019953	-0.0075991	0.10333	0.57656	0.855501	0.99995
GDM	GSE93374_Mouse_Arc_ME_neurons	Sst_Nts	13581	-0.014543	-0.0077122	0.062309	0.59227	0.855501	0.99995
GDM	GSE93374_Mouse_Arc_ME_neurons	Rgs16_Dlx1	13581	-0.039069	-0.013446	0.087343	0.67267	0.879307	0.99995
GDM	GSE93374_Mouse_Arc_ME_neurons	Ghrh	13581	-0.040268	-0.016023	0.087991	0.67639	0.879307	0.99995
GDM	GSE93374_Mouse_Arc_ME_neurons	Agrp_Sst	13581	-0.081711	-0.034506	0.10158	0.78941	0.977365	0.99995
GDM	GSE93374_Mouse_Arc_ME_neurons	Hdc	13581	-0.053902	-0.026587	0.047963	0.86945	0.983783	0.99995
GDM	GSE93374_Mouse_Arc_ME_neurons	Agrp_Gm8773	13581	-0.09682	-0.041703	0.085855	0.87027	0.983783	0.99995
GDM	GSE93374_Mouse_Arc_ME_neurons	Rgs16_Vip	13581	-0.13162	-0.039676	0.083763	0.94194	0.99554	0.99995
GDM	GSE93374_Mouse_Arc_ME_neurons	Th_Lef1	13581	-0.20273	-0.075417	0.10671	0.97126	0.99554	0.99995
GDM	GSE93374_Mouse_Arc_ME_neurons	Oxt	13581	-0.11829	-0.062513	0.045223	0.99554	0.99554	0.99995
GDM	GSE93374_Mouse_Arc_ME_neurons	Pomc_Ttr	13581	NA	NA	NA	NA	NA	NA
GDM	GSE93374_Mouse_Arc_ME_neurons	Tmem215	13581	NA	NA	NA	NA	NA	NA
GDM	TabulaMuris_FACS_all	Pancreas.type_B_pancreatic_cell	14199	0.022249	0.047629	0.0053056	1.3827e-05	0.00164541	0.00264096
GDM	TabulaMuris_FACS_all	Pancreas.pancreatic_D_cell	14199	0.018528	0.036015	0.0061599	0.0013181	0.0449731	0.0412478
GDM	TabulaMuris_FACS_all	Pancreas.pancreatic_ductal_cell	14199	0.02122	0.039599	0.0071409	0.001484	0.0449731	0.0412478
GDM	TabulaMuris_FACS_all	Brain_Non.Myeloid.astrocyte_of_the_cerebral_cortex	14199	0.02113	0.030158	0.0071245	0.0015117	0.0449731	0.0412478
GDM	TabulaMuris_FACS_all	Pancreas.pancreatic_PP_cell	14199	0.017571	0.034798	0.0060943	0.0019709	0.0469074	0.0470552
GDM	TabulaMuris_FACS_all	Pancreas.pancreatic_acinar_cell	14199	0.033142	0.025731	0.011956	0.0027904	0.051051	0.0573573
GDM	TabulaMuris_FACS_all	Brain_Non.Myeloid.neuron	14199	0.015968	0.02973	0.0058112	0.003003	0.051051	0.0573573
GDM	TabulaMuris_FACS_all	Pancreas.pancreatic_A_cell	14199	0.017483	0.032962	0.0065709	0.003903	0.0580571	0.0677703
GDM	TabulaMuris_FACS_all	Large_Intestine.enteroendocrine_cell	14199	0.021934	0.030495	0.0091106	0.0080371	0.106268	0.109649
GDM	TabulaMuris_FACS_all	Brain_Non.Myeloid.Bergmann_glial_cell	14199	0.014117	0.02307	0.0062791	0.012288	0.146227	0.156467
GDM	TabulaMuris_FACS_all	Kidney.epithelial_cell_of_proximal_tubule	14199	0.018998	0.020526	0.0090403	0.017809	0.192661	0.212595
GDM	TabulaMuris_FACS_all	Large_Intestine.Brush_cell_of_epithelium_proper_of_large_intestine	14199	0.016265	0.021264	0.0080648	0.021869	0.216868	0.245705
GDM	TabulaMuris_FACS_all	Large_Intestine.epithelial_cell_of_large_intestine	14199	0.013144	0.025258	0.0068302	0.027165	0.238629	0.270828
GDM	TabulaMuris_FACS_all	Kidney.kidney_collecting_duct_epithelial_cell	14199	0.022538	0.020891	0.011799	0.028074	0.238629	0.270828
GDM	TabulaMuris_FACS_all	Liver.hepatocyte	14199	0.0095409	0.017928	0.0051594	0.032223	0.255636	0.276385
GDM	TabulaMuris_FACS_all	Lung.epithelial_cell_of_lung	14199	0.014529	0.024812	0.0080852	0.036176	0.269059	0.276385
GDM	TabulaMuris_FACS_all	Heart.cardiac_muscle_cell	14199	0.0094102	0.017609	0.0055066	0.043747	0.306229	0.321372
GDM	TabulaMuris_FACS_all	Liver.Kupffer_cell	14199	0.013459	0.017234	0.0096934	0.082515	0.520555	0.46354
GDM	TabulaMuris_FACS_all	Heart.smooth_muscle_cell	14199	0.0096998	0.016055	0.0071425	0.087237	0.520555	0.464878
GDM	TabulaMuris_FACS_all	Lung.ciliated_columnar_cell_of_tracheobronchial_tree	14199	0.0067329	0.013677	0.0049667	0.087621	0.520555	0.464878
GDM	TabulaMuris_FACS_all	Skin.leukocyte	14199	0.012162	0.024404	0.0091484	0.09187	0.520555	0.474248
GDM	TabulaMuris_FACS_all	Lung.myeloid_cell	14199	0.012823	0.022396	0.0098382	0.096237	0.520555	0.483718
GDM	TabulaMuris_FACS_all	Fat.unknown	14199	0.013551	0.021355	0.012889	0.14654	0.729123	0.64749
GDM	TabulaMuris_FACS_all	Aorta.erythrocyte	14199	0.028487	0.011161	0.027151	0.14705	0.729123	0.64749
GDM	TabulaMuris_FACS_all	Brain_Non.Myeloid.oligodendrocyte_precursor_cell	14199	0.0055795	0.010848	0.0054811	0.15436	0.734754	0.64749
GDM	TabulaMuris_FACS_all	Skin.epidermal_cell	14199	0.0050149	0.010609	0.0063397	0.21447	0.981613	0.819275
GDM	TabulaMuris_FACS_all	Large_Intestine.enterocyte_of_epithelium_of_large_intestine	14199	0.0042577	0.0074677	0.0059924	0.2387	0.99621	0.824099
GDM	TabulaMuris_FACS_all	Marrow.pre.natural_killer_cell	14199	0.0036929	0.0091472	0.0052963	0.24283	0.99621	0.824099
GDM	TabulaMuris_FACS_all	Skin.basal_cell_of_epidermis	14199	0.0050372	0.0098198	0.0072819	0.24455	0.99621	0.824099
GDM	TabulaMuris_FACS_all	Skin.stem_cell_of_epidermis	14199	0.0035645	0.0082707	0.0055844	0.26165	0.99621	0.847036
GDM	TabulaMuris_FACS_all	Brain_Non.Myeloid.oligodendrocyte	14199	0.0033233	0.0057793	0.0059168	0.28718	0.99621	0.90224
GDM	TabulaMuris_FACS_all	Bladder.bladder_urothelial_cell	14199	0.0031488	0.0074479	0.005635	0.28815	0.99621	0.90224
GDM	TabulaMuris_FACS_all	Marrow.common_lymphoid_progenitor	14199	0.0026235	0.0063078	0.0055175	0.31722	0.99621	0.930257
GDM	TabulaMuris_FACS_all	Marrow.late_pro.B_cell	14199	0.0028855	0.0062541	0.0060715	0.31731	0.99621	0.930257
GDM	TabulaMuris_FACS_all	Marrow.Slamf1.negative_multipotent_progenitor_cell	14199	0.0033512	0.0068427	0.007702	0.33174	0.99621	0.94531
GDM	TabulaMuris_FACS_all	Thymus.immature_T_cell	14199	0.0047894	0.0062145	0.011352	0.33655	0.99621	0.94531
GDM	TabulaMuris_FACS_all	Large_Intestine.large_intestine_goblet_cell	14199	0.002315	0.0048823	0.0058746	0.34677	0.99621	0.954643
GDM	TabulaMuris_FACS_all	Aorta.professional_antigen_presenting_cell	14199	0.0044576	0.0071356	0.012035	0.35555	0.99621	0.954643
GDM	TabulaMuris_FACS_all	Marrow.Slamf1.positive_multipotent_progenitor_cell	14199	0.0017237	0.0042363	0.0052896	0.37227	0.99621	0.954643
GDM	TabulaMuris_FACS_all	Tongue.keratinocyte	14199	0.0017634	0.0040719	0.0054541	0.37323	0.99621	0.954643
GDM	TabulaMuris_FACS_all	Trachea.epithelial_cell	14199	0.003998	0.0047637	0.015213	0.39635	0.99621	0.974197
GDM	TabulaMuris_FACS_all	Marrow.macrophage	14199	0.0019721	0.0035244	0.0079922	0.40255	0.99621	0.974197
GDM	TabulaMuris_FACS_all	Lung.unknown	14199	0.004071	0.0029064	0.019481	0.41724	0.99621	0.985324
GDM	TabulaMuris_FACS_all	Pancreas.pancreatic_stellate_cell	14199	0.0015246	0.0026805	0.007352	0.41786	0.99621	0.985324
GDM	TabulaMuris_FACS_all	Marrow.megakaryocyte.erythroid_progenitor_cell	14199	0.00096534	0.0022539	0.0058124	0.43405	0.99621	0.99995
GDM	TabulaMuris_FACS_all	Liver.endothelial_cell_of_hepatic_sinusoid	14199	0.00020055	0.00030819	0.0076111	0.48949	0.99621	0.99995
GDM	TabulaMuris_FACS_all	Brain_Non.Myeloid.brain_pericyte	14199	0.00011918	0.00022261	0.0064519	0.49263	0.99621	0.99995
GDM	TabulaMuris_FACS_all	Diaphragm.skeletal_muscle_satellite_stem_cell	14199	-0.0004228	-0.0005625	0.0098042	0.5172	0.99621	0.99995
GDM	TabulaMuris_FACS_all	Skin.keratinocyte_stem_cell	14199	-0.00040116	-0.00069487	0.0080645	0.51984	0.99621	0.99995
GDM	TabulaMuris_FACS_all	Tongue.basal_cell_of_epidermis	14199	-0.00079132	-0.001731	0.0065312	0.54822	0.99621	0.99995
GDM	TabulaMuris_FACS_all	Heart.fibroblast	14199	-0.0010783	-0.0017799	0.0082547	0.55197	0.99621	0.99995
GDM	TabulaMuris_FACS_all	Marrow.pro.B_cell	14199	-0.0015733	-0.0022002	0.0094535	0.56609	0.99621	0.99995
GDM	TabulaMuris_FACS_all	Liver.B_cell	14199	-0.0020497	-0.0027475	0.010843	0.57497	0.99621	0.99995
GDM	TabulaMuris_FACS_all	Pancreas.leukocyte	14199	-0.0020024	-0.00338	0.0099625	0.57965	0.99621	0.99995
GDM	TabulaMuris_FACS_all	Aorta.fibroblast	14199	-0.0022969	-0.0039378	0.0089672	0.60108	0.99621	0.99995
GDM	TabulaMuris_FACS_all	Mammary_Gland.luminal_epithelial_cell_of_mammary_gland	14199	-0.0021963	-0.0043221	0.0080315	0.60775	0.99621	0.99995
GDM	TabulaMuris_FACS_all	Fat.myeloid_cell	14199	-0.0031004	-0.0050071	0.010852	0.61245	0.99621	0.99995
GDM	TabulaMuris_FACS_all	Lung.B_cell	14199	-0.0040473	-0.0052057	0.010871	0.64516	0.99621	0.99995
GDM	TabulaMuris_FACS_all	Lung.monocyte	14199	-0.0031591	-0.0048463	0.0084811	0.64523	0.99621	0.99995
GDM	TabulaMuris_FACS_all	Marrow.granulocyte_monocyte_progenitor_cell	14199	-0.0025279	-0.0061645	0.0058482	0.66722	0.99621	0.99995
GDM	TabulaMuris_FACS_all	Limb_Muscle.mesenchymal_stem_cell	14199	-0.0033064	-0.0060187	0.007153	0.67804	0.99621	0.99995
GDM	TabulaMuris_FACS_all	Marrow.hematopoietic_precursor_cell	14199	-0.0039159	-0.0078596	0.0083635	0.68018	0.99621	0.99995
GDM	TabulaMuris_FACS_all	Marrow.immature_B_cell	14199	-0.004754	-0.0075521	0.0095725	0.69027	0.99621	0.99995
GDM	TabulaMuris_FACS_all	Liver.natural_killer_cell	14199	-0.0047305	-0.0077601	0.0091612	0.6972	0.99621	0.99995
GDM	TabulaMuris_FACS_all	Fat.mesenchymal_stem_cell_of_adipose	14199	-0.0037216	-0.0071075	0.0071479	0.69869	0.99621	0.99995
GDM	TabulaMuris_FACS_all	Diaphragm.mesenchymal_stem_cell	14199	-0.0039289	-0.0067884	0.0075368	0.69892	0.99621	0.99995
GDM	TabulaMuris_FACS_all	Marrow.naive_B_cell	14199	-0.0057229	-0.0074972	0.010824	0.7015	0.99621	0.99995
GDM	TabulaMuris_FACS_all	Limb_Muscle.skeletal_muscle_satellite_cell	14199	-0.0049208	-0.007664	0.0084079	0.72081	0.99621	0.99995
GDM	TabulaMuris_FACS_all	Thymus.professional_antigen_presenting_cell	14199	-0.0092438	-0.012607	0.01492	0.73222	0.99621	0.99995
GDM	TabulaMuris_FACS_all	Brain_Myeloid.macrophage	14199	-0.0064831	-0.0096113	0.010017	0.74124	0.99621	0.99995
GDM	TabulaMuris_FACS_all	Marrow.monocyte	14199	-0.0058052	-0.010847	0.0088101	0.74502	0.99621	0.99995
GDM	TabulaMuris_FACS_all	Limb_Muscle.B_cell	14199	-0.0069838	-0.0095593	0.010475	0.74752	0.99621	0.99995
GDM	TabulaMuris_FACS_all	Marrow.regulatory_T_cell	14199	-0.0067115	-0.010078	0.0096594	0.75641	0.99621	0.99995
GDM	TabulaMuris_FACS_all	Heart.myofibroblast_cell	14199	-0.006318	-0.0097667	0.0081826	0.77997	0.99621	0.99995
GDM	TabulaMuris_FACS_all	Marrow.mature_natural_killer_cell	14199	-0.0061375	-0.01166	0.0078604	0.78254	0.99621	0.99995
GDM	TabulaMuris_FACS_all	Spleen.B_cell	14199	-0.0093328	-0.011572	0.011811	0.78528	0.99621	0.99995
GDM	TabulaMuris_FACS_all	Heart.leukocyte	14199	-0.0083506	-0.013792	0.0099725	0.7988	0.99621	0.99995
GDM	TabulaMuris_FACS_all	Brain_Myeloid.microglial_cell	14199	-0.0070316	-0.00973	0.00818	0.80499	0.99621	0.99995
GDM	TabulaMuris_FACS_all	Lung.stromal_cell	14199	-0.0071517	-0.011077	0.0082619	0.80664	0.99621	0.99995
GDM	TabulaMuris_FACS_all	Marrow.basophil	14199	-0.0060359	-0.012758	0.0067845	0.81316	0.99621	0.99995
GDM	TabulaMuris_FACS_all	Mammary_Gland.stromal_cell	14199	-0.0065186	-0.012043	0.0070824	0.82131	0.99621	0.99995
GDM	TabulaMuris_FACS_all	Spleen.T_cell	14199	-0.010528	-0.014089	0.011132	0.82786	0.99621	0.99995
GDM	TabulaMuris_FACS_all	Marrow.B_cell	14199	-0.0084222	-0.016614	0.0084171	0.84148	0.99621	0.99995
GDM	TabulaMuris_FACS_all	Trachea.blood_cell	14199	-0.011567	-0.020014	0.011178	0.8496	0.99621	0.99995
GDM	TabulaMuris_FACS_all	Kidney.macrophage	14199	-0.0096146	-0.013894	0.0090685	0.85547	0.99621	0.99995
GDM	TabulaMuris_FACS_all	Bladder.bladder_cell	14199	-0.006908	-0.014573	0.0063193	0.86283	0.99621	0.99995
GDM	TabulaMuris_FACS_all	Marrow.immature_T_cell	14199	-0.010094	-0.01602	0.0090458	0.86776	0.99621	0.99995
GDM	TabulaMuris_FACS_all	Trachea.mesenchymal_cell	14199	-0.0082887	-0.015758	0.007417	0.86811	0.99621	0.99995
GDM	TabulaMuris_FACS_all	Kidney.endothelial_cell	14199	-0.011708	-0.014864	0.010271	0.87282	0.99621	0.99995
GDM	TabulaMuris_FACS_all	Lung.lung_endothelial_cell	14199	-0.010776	-0.015166	0.0093887	0.87447	0.99621	0.99995
GDM	TabulaMuris_FACS_all	Spleen.macrophage	14199	-0.01178	-0.016555	0.0097646	0.88615	0.99621	0.99995
GDM	TabulaMuris_FACS_all	Heart.endocardial_cell	14199	-0.010199	-0.017195	0.0082447	0.89195	0.99621	0.99995
GDM	TabulaMuris_FACS_all	Diaphragm.macrophage	14199	-0.010627	-0.016552	0.0084765	0.89502	0.99621	0.99995
GDM	TabulaMuris_FACS_all	Lung.leukocyte	14199	-0.011618	-0.012617	0.0091439	0.89805	0.99621	0.99995
GDM	TabulaMuris_FACS_all	Aorta.endothelial_cell	14199	-0.013373	-0.018582	0.010084	0.9076	0.99621	0.99995
GDM	TabulaMuris_FACS_all	Marrow.granulocyte	14199	-0.010203	-0.013728	0.0076131	0.90989	0.99621	0.99995
GDM	TabulaMuris_FACS_all	Diaphragm.lymphocyte	14199	-0.014777	-0.021067	0.01072	0.91596	0.99621	0.99995
GDM	TabulaMuris_FACS_all	Heart.cardiac_neuron	14199	-0.010686	-0.016884	0.0073371	0.92735	0.99621	0.99995
GDM	TabulaMuris_FACS_all	Fat.endothelial_cell	14199	-0.015454	-0.021406	0.010451	0.93038	0.99621	0.99995
GDM	TabulaMuris_FACS_all	Marrow.immature_NK_T_cell	14199	-0.011902	-0.022052	0.0080288	0.93088	0.99621	0.99995
GDM	TabulaMuris_FACS_all	Lung.classical_monocyte	14199	-0.012093	-0.022223	0.0080997	0.93227	0.99621	0.99995
GDM	TabulaMuris_FACS_all	Mammary_Gland.basal_cell	14199	-0.0099826	-0.020532	0.0066717	0.9327	0.99621	0.99995
GDM	TabulaMuris_FACS_all	Heart.endothelial_cell	14199	-0.014741	-0.019729	0.0098105	0.93351	0.99621	0.99995
GDM	TabulaMuris_FACS_all	Lung.T_cell	14199	-0.016073	-0.022634	0.010367	0.93946	0.99621	0.99995
GDM	TabulaMuris_FACS_all	Lung.natural_killer_cell	14199	-0.016333	-0.023703	0.010144	0.9463	0.99621	0.99995
GDM	TabulaMuris_FACS_all	Fat.natural_killer_cell	14199	-0.016594	-0.023301	0.010287	0.94662	0.99621	0.99995
GDM	TabulaMuris_FACS_all	Pancreas.endothelial_cell	14199	-0.012004	-0.020942	0.0074209	0.94712	0.99621	0.99995
GDM	TabulaMuris_FACS_all	Fat.B_cell	14199	-0.018341	-0.023172	0.011237	0.94867	0.99621	0.99995
GDM	TabulaMuris_FACS_all	Thymus.DN1_thymic_pro.T_cell	14199	-0.015711	-0.024544	0.0089167	0.96096	0.99621	0.99995
GDM	TabulaMuris_FACS_all	Marrow.immature_natural_killer_cell	14199	-0.016031	-0.025884	0.0088135	0.96553	0.99621	0.99995
GDM	TabulaMuris_FACS_all	Limb_Muscle.endothelial_cell	14199	-0.01655	-0.021757	0.0090514	0.96625	0.99621	0.99995
GDM	TabulaMuris_FACS_all	Limb_Muscle.macrophage	14199	-0.017053	-0.028196	0.009282	0.9669	0.99621	0.99995
GDM	TabulaMuris_FACS_all	Kidney.natural_killer_cell	14199	-0.020816	-0.025631	0.010967	0.97114	0.99621	0.99995
GDM	TabulaMuris_FACS_all	Fat.T_cell	14199	-0.020903	-0.030166	0.010821	0.97329	0.99621	0.99995
GDM	TabulaMuris_FACS_all	Diaphragm.endothelial_cell	14199	-0.019663	-0.023124	0.0099122	0.97635	0.99621	0.99995
GDM	TabulaMuris_FACS_all	Limb_Muscle.T_cell	14199	-0.019237	-0.029917	0.0092901	0.9808	0.99621	0.99995
GDM	TabulaMuris_FACS_all	Trachea.endothelial_cell	14199	-0.01551	-0.026884	0.0073172	0.98297	0.99621	0.99995
GDM	TabulaMuris_FACS_all	Mammary_Gland.endothelial_cell	14199	-0.019671	-0.03084	0.008152	0.99208	0.99621	0.99995
GDM	TabulaMuris_FACS_all	Brain_Non.Myeloid.endothelial_cell	14199	-0.021159	-0.035272	0.0079219	0.99621	0.99621	0.99995
T2D	GSE87544_Mouse_Hypothalamus	GABA8	8164	0.30986	0.071582	0.17738	0.040345	0.841469	0.646853
T2D	GSE87544_Mouse_Hypothalamus	GABA9	8164	0.18709	0.045306	0.11793	0.056331	0.841469	0.679493
T2D	GSE87544_Mouse_Hypothalamus	Glu10	8164	0.17078	0.052119	0.11421	0.067441	0.841469	0.682622
T2D	GSE87544_Mouse_Hypothalamus	Glu14	8164	0.14611	0.057477	0.10326	0.07857	0.841469	0.722096
T2D	GSE87544_Mouse_Hypothalamus	GABA18	8164	0.095539	0.032107	0.084692	0.12966	0.841469	0.875319
T2D	GSE87544_Mouse_Hypothalamus	POPC	8164	0.079537	0.018792	0.080438	0.1614	0.841469	0.973444
T2D	GSE87544_Mouse_Hypothalamus	GABA6	8164	0.10999	0.029078	0.11925	0.17818	0.841469	0.99839
T2D	GSE87544_Mouse_Hypothalamus	Glu4	8164	0.078524	0.027741	0.0969	0.20888	0.841469	0.99839
T2D	GSE87544_Mouse_Hypothalamus	Glu12	8164	0.06729	0.02183	0.085035	0.21439	0.841469	0.99839
T2D	GSE87544_Mouse_Hypothalamus	GABA16	8164	0.12051	0.031875	0.16195	0.22842	0.841469	0.99839
T2D	GSE87544_Mouse_Hypothalamus	Glu9	8164	0.091019	0.029413	0.13318	0.24718	0.841469	0.99839
T2D	GSE87544_Mouse_Hypothalamus	GABA7	8164	0.065739	0.018075	0.097626	0.25036	0.841469	0.99839
T2D	GSE87544_Mouse_Hypothalamus	GABA17	8164	0.063558	0.02353	0.10573	0.27389	0.841469	0.99839
T2D	GSE87544_Mouse_Hypothalamus	Glu6	8164	0.043917	0.017975	0.091589	0.3158	0.841469	0.99839
T2D	GSE87544_Mouse_Hypothalamus	GABA15	8164	0.063213	0.020309	0.13492	0.31971	0.841469	0.99839
T2D	GSE87544_Mouse_Hypothalamus	Tany	8164	0.037514	0.0093301	0.084845	0.3292	0.841469	0.99839
T2D	GSE87544_Mouse_Hypothalamus	GABA4	8164	0.037144	0.013405	0.10206	0.35795	0.841469	0.99839
T2D	GSE87544_Mouse_Hypothalamus	GABA11	8164	0.040031	0.010866	0.11391	0.36264	0.841469	0.99839
T2D	GSE87544_Mouse_Hypothalamus	Glu3	8164	0.030287	0.0092773	0.094368	0.37413	0.841469	0.99839
T2D	GSE87544_Mouse_Hypothalamus	Glu1	8164	0.03205	0.0081176	0.1097	0.38508	0.841469	0.99839
T2D	GSE87544_Mouse_Hypothalamus	GABA5	8164	0.03241	0.011232	0.12355	0.39654	0.841469	0.99839
T2D	GSE87544_Mouse_Hypothalamus	Glu13	8164	0.017513	0.0059615	0.08657	0.41985	0.841469	0.99839
T2D	GSE87544_Mouse_Hypothalamus	GABA10	8164	0.010804	0.0049764	0.066903	0.43586	0.841469	0.99839
T2D	GSE87544_Mouse_Hypothalamus	GABA1	8164	0.0050138	0.0019768	0.046762	0.45731	0.841469	0.99839
T2D	GSE87544_Mouse_Hypothalamus	Glu5	8164	0.013297	0.0040287	0.12406	0.45732	0.841469	0.99839
T2D	GSE87544_Mouse_Hypothalamus	OPC	8164	-0.0060796	-0.0011494	0.11819	0.52051	0.851445	0.99839
T2D	GSE87544_Mouse_Hypothalamus	Glu2	8164	-0.0045012	-0.0013432	0.079687	0.52252	0.851445	0.99839
T2D	GSE87544_Mouse_Hypothalamus	GABA2	8164	-0.0055003	-0.0020061	0.091052	0.52408	0.851445	0.99839
T2D	GSE87544_Mouse_Hypothalamus	Astro	8164	-0.014008	-0.0035095	0.090668	0.56139	0.851445	0.99839
T2D	GSE87544_Mouse_Hypothalamus	Epith2	8164	-0.0092665	-0.0030266	0.051834	0.57094	0.851445	0.99839
T2D	GSE87544_Mouse_Hypothalamus	Micro	8164	-0.01995	-0.0053859	0.10723	0.5738	0.851445	0.99839
T2D	GSE87544_Mouse_Hypothalamus	Epith1	8164	-0.015813	-0.004191	0.065772	0.59499	0.855298	0.99839
T2D	GSE87544_Mouse_Hypothalamus	GABA3	8164	-0.054496	-0.013921	0.12409	0.66972	0.909434	0.99839
T2D	GSE87544_Mouse_Hypothalamus	GABA13	8164	-0.078235	-0.02375	0.17542	0.67219	0.909434	0.99839
T2D	GSE87544_Mouse_Hypothalamus	IMO	8164	-0.044093	-0.010702	0.080155	0.70887	0.925047	0.99839
T2D	GSE87544_Mouse_Hypothalamus	Ependy	8164	-0.035693	-0.010548	0.060024	0.72395	0.925047	0.99839
T2D	GSE87544_Mouse_Hypothalamus	Glu15	8164	-0.079503	-0.032329	0.097905	0.79161	0.947933	0.99839
T2D	GSE87544_Mouse_Hypothalamus	MO	8164	-0.065007	-0.01647	0.071209	0.81934	0.947933	0.99839
T2D	GSE87544_Mouse_Hypothalamus	Glu11	8164	-0.11799	-0.03357	0.12798	0.8217	0.947933	0.99839
T2D	GSE87544_Mouse_Hypothalamus	Hista	8164	-0.071886	-0.025921	0.077139	0.82429	0.947933	0.99839
T2D	GSE87544_Mouse_Hypothalamus	GABA12	8164	-0.1649	-0.047978	0.14931	0.86527	0.95047	0.99839
T2D	GSE87544_Mouse_Hypothalamus	GABA14	8164	-0.17036	-0.047135	0.15262	0.86782	0.95047	0.99839
T2D	GSE87544_Mouse_Hypothalamus	Glu8	8164	-0.1651	-0.056174	0.1345	0.89018	0.952286	0.99839
T2D	GSE87544_Mouse_Hypothalamus	Glu7	8164	-0.19053	-0.05795	0.13793	0.91641	0.95299	0.99839
T2D	GSE87544_Mouse_Hypothalamus	Macro	8164	-0.098222	-0.025955	0.063781	0.9382	0.95299	0.99839
T2D	GSE87544_Mouse_Hypothalamus	SCO	8164	-0.1235	-0.030012	0.073741	0.95299	0.95299	0.99839
T2D	GSE93374_Mouse_Arc_ME_neurons	Rgs16_Slc17a6	8041	0.54671	0.16379	0.16223	0.00037752	0.0105706	0.0145723
T2D	GSE93374_Mouse_Arc_ME_neurons	Rgs16_Dlx1	8041	0.39767	0.1293	0.15356	0.0048115	0.067361	0.13266
T2D	GSE93374_Mouse_Arc_ME_neurons	Rgs16_Vip	8041	0.22282	0.062535	0.14508	0.062312	0.581579	0.682622
T2D	GSE93374_Mouse_Arc_ME_neurons	Ghrh	8041	0.19234	0.071003	0.15371	0.10543	0.634947	0.875319
T2D	GSE93374_Mouse_Arc_ME_neurons	Oxt	8041	0.086947	0.042529	0.078076	0.13274	0.634947	0.875319
T2D	GSE93374_Mouse_Arc_ME_neurons	Th_Cxcl12	8041	0.19769	0.069582	0.18	0.13606	0.634947	0.875319
T2D	GSE93374_Mouse_Arc_ME_neurons	Th_Slc6a3	8041	0.13912	0.047695	0.15863	0.19024	0.76096	0.99839
T2D	GSE93374_Mouse_Arc_ME_neurons	Tmem215	8041	0.12856	0.043039	0.21499	0.27494	0.869867	0.99839
T2D	GSE93374_Mouse_Arc_ME_neurons	Pomc_Ttr	8041	0.051171	0.019182	0.19821	0.39814	0.869867	0.99839
T2D	GSE93374_Mouse_Arc_ME_neurons	Gpr50	8041	0.032179	0.01193	0.14216	0.41046	0.869867	0.99839
T2D	GSE93374_Mouse_Arc_ME_neurons	Nr5a1_Adcyap1	8041	0.029081	0.010655	0.12907	0.41087	0.869867	0.99839
T2D	GSE93374_Mouse_Arc_ME_neurons	Htr3b	8041	0.021457	0.0079545	0.18223	0.45313	0.869867	0.99839
T2D	GSE93374_Mouse_Arc_ME_neurons	Th_Lef1	8041	0.019927	0.0069728	0.17567	0.45484	0.869867	0.99839
T2D	GSE93374_Mouse_Arc_ME_neurons	Agrp_Gm8773	8041	0.016071	0.0063682	0.14751	0.45662	0.869867	0.99839
T2D	GSE93374_Mouse_Arc_ME_neurons	Nfix_Htr2c	8041	0.0087231	0.0040434	0.10222	0.466	0.869867	0.99839
T2D	GSE93374_Mouse_Arc_ME_neurons	Kiss1_Tac2	8041	-0.0065643	-0.0023067	0.15965	0.5164	0.9037	0.99839
T2D	GSE93374_Mouse_Arc_ME_neurons	Pomc_Anxa2	8041	-0.025505	-0.010658	0.16035	0.56319	0.927607	0.99839
T2D	GSE93374_Mouse_Arc_ME_neurons	Slc17a6_Trhr	8041	-0.086091	-0.032518	0.18872	0.67586	0.981652	0.99839
T2D	GSE93374_Mouse_Arc_ME_neurons	Gm8773_Tac1	8041	-0.066218	-0.02899	0.13555	0.6874	0.981652	0.99839
T2D	GSE93374_Mouse_Arc_ME_neurons	Fam19a2	8041	-0.082942	-0.031422	0.15714	0.70118	0.981652	0.99839
T2D	GSE93374_Mouse_Arc_ME_neurons	Hdc	8041	-0.060434	-0.028629	0.081169	0.77172	0.99355	0.99839
T2D	GSE93374_Mouse_Arc_ME_neurons	Agrp_Sst	8041	-0.15728	-0.062165	0.1837	0.80404	0.99355	0.99839
T2D	GSE93374_Mouse_Arc_ME_neurons	Nr5a1_Nfib	8041	-0.15849	-0.050468	0.17595	0.81613	0.99355	0.99839
T2D	GSE93374_Mouse_Arc_ME_neurons	Pomc_Glipr1	8041	-0.25654	-0.099822	0.1857	0.91641	0.995867	0.99839
T2D	GSE93374_Mouse_Arc_ME_neurons	Sst_Unc13c	8041	-0.30842	-0.10661	0.21813	0.92129	0.995867	0.99839
