## Supplemental tables for "Distinct and shared genetic architectures of Gestational diabetes mellitus and Type 2 Diabetes Mellitus" (part 5 of 5)

### Sheet: sT26 all scRNA associations (continued)
Supplementary Table 26: Univariate cell-type associations for all single cell RNA-seq datasets in step 1 of cell-type specificity analysis of GDM and T2D GWAS
T2D	GSE93374_Mouse_Arc_ME_neurons	Sst_Nts	8041	-0.16994	-0.085698	0.11277	0.93407	0.995867	0.99839
T2D	GSE93374_Mouse_Arc_ME_neurons	Sst_Pthlh	8041	-0.29407	-0.11598	0.16761	0.9603	0.995867	0.99839
T2D	GSE93374_Mouse_Arc_ME_neurons	Qrfp	8041	-0.36888	-0.13497	0.12514	0.99839	0.99839	0.99839
T2D	TabulaMuris_FACS_all	Pancreas.type_B_pancreatic_cell	8169	0.042027	0.087925	0.0090982	1.9557e-06	0.000232728	0.00037745
T2D	TabulaMuris_FACS_all	Pancreas.pancreatic_A_cell	8169	0.048547	0.086955	0.011307	8.8908e-06	0.000381514	0.000618758
T2D	TabulaMuris_FACS_all	Pancreas.pancreatic_PP_cell	8169	0.046318	0.087105	0.010832	9.618e-06	0.000381514	0.000618758
T2D	TabulaMuris_FACS_all	Pancreas.pancreatic_D_cell	8169	0.042918	0.079837	0.010614	2.6556e-05	0.000790041	0.00128133
T2D	TabulaMuris_FACS_all	Large_Intestine.enteroendocrine_cell	8169	0.047573	0.062344	0.015869	0.0013636	0.0324537	0.0438625
T2D	TabulaMuris_FACS_all	Pancreas.pancreatic_acinar_cell	8169	0.053525	0.038142	0.023287	0.010779	0.197557	0.249206
T2D	TabulaMuris_FACS_all	Brain_Non.Myeloid.neuron	8169	0.023093	0.04128	0.010174	0.011621	0.197557	0.249206
T2D	TabulaMuris_FACS_all	Large_Intestine.epithelial_cell_of_large_intestine	8169	0.026208	0.04539	0.012958	0.021573	0.320898	0.416359
T2D	TabulaMuris_FACS_all	Marrow.late_pro.B_cell	8169	0.019765	0.040067	0.011236	0.039301	0.501704	0.646853
T2D	TabulaMuris_FACS_all	Marrow.B_cell	8169	0.025592	0.046715	0.015185	0.045978	0.501704	0.646853
T2D	TabulaMuris_FACS_all	Lung.ciliated_columnar_cell_of_tracheobronchial_tree	8169	0.015418	0.029968	0.0092009	0.046922	0.501704	0.646853
T2D	TabulaMuris_FACS_all	Trachea.epithelial_cell	8169	0.047103	0.049698	0.028733	0.050592	0.501704	0.65095
T2D	TabulaMuris_FACS_all	Large_Intestine.large_intestine_goblet_cell	8169	0.016457	0.031935	0.010941	0.066294	0.601273	0.682622
T2D	TabulaMuris_FACS_all	Heart.cardiac_muscle_cell	8169	0.015103	0.026779	0.010271	0.070738	0.601273	0.682622
T2D	TabulaMuris_FACS_all	Pancreas.pancreatic_ductal_cell	8169	0.015841	0.027531	0.012453	0.10169	0.7966	0.875319
T2D	TabulaMuris_FACS_all	Diaphragm.lymphocyte	8169	0.025595	0.031196	0.021151	0.11314	0.7966	0.875319
T2D	TabulaMuris_FACS_all	Marrow.common_lymphoid_progenitor	8169	0.012545	0.028594	0.010397	0.1138	0.7966	0.875319
T2D	TabulaMuris_FACS_all	Marrow.macrophage	8169	0.015865	0.026434	0.013951	0.12775	0.803375	0.875319
T2D	TabulaMuris_FACS_all	Marrow.naive_B_cell	8169	0.022653	0.026395	0.019964	0.12827	0.803375	0.875319
T2D	TabulaMuris_FACS_all	Fat.B_cell	8169	0.021253	0.023411	0.021409	0.16044	0.954618	0.973444
T2D	TabulaMuris_FACS_all	Fat.unknown	8169	0.022334	0.031166	0.024205	0.1781	0.990945	0.99839
T2D	TabulaMuris_FACS_all	Marrow.immature_T_cell	8169	0.015112	0.021848	0.01673	0.1832	0.990945	0.99839
T2D	TabulaMuris_FACS_all	Liver.B_cell	8169	0.016633	0.019718	0.020729	0.21117	0.99595	0.99839
T2D	TabulaMuris_FACS_all	Marrow.immature_B_cell	8169	0.01326	0.019007	0.017511	0.22447	0.99595	0.99839
T2D	TabulaMuris_FACS_all	Kidney.natural_killer_cell	8169	0.015451	0.016975	0.020914	0.23003	0.99595	0.99839
T2D	TabulaMuris_FACS_all	Skin.stem_cell_of_epidermis	8169	0.0076254	0.016503	0.010451	0.23281	0.99595	0.99839
T2D	TabulaMuris_FACS_all	Limb_Muscle.B_cell	8169	0.012761	0.015496	0.019687	0.25844	0.99595	0.99839
T2D	TabulaMuris_FACS_all	Spleen.B_cell	8169	0.013492	0.014814	0.021894	0.26888	0.99595	0.99839
T2D	TabulaMuris_FACS_all	Marrow.pre.natural_killer_cell	8169	0.0059474	0.013905	0.010026	0.27654	0.99595	0.99839
T2D	TabulaMuris_FACS_all	Tongue.keratinocyte	8169	0.0058133	0.012566	0.010171	0.28382	0.99595	0.99839
T2D	TabulaMuris_FACS_all	Tongue.basal_cell_of_epidermis	8169	0.0068527	0.013914	0.011999	0.28398	0.99595	0.99839
T2D	TabulaMuris_FACS_all	Spleen.macrophage	8169	0.010276	0.012984	0.018314	0.28737	0.99595	0.99839
T2D	TabulaMuris_FACS_all	Large_Intestine.enterocyte_of_epithelium_of_large_intestine	8169	0.0058624	0.0095271	0.011086	0.29848	0.99595	0.99839
T2D	TabulaMuris_FACS_all	Lung.B_cell	8169	0.0096696	0.010905	0.020564	0.31911	0.99595	0.99839
T2D	TabulaMuris_FACS_all	Marrow.granulocyte_monocyte_progenitor_cell	8169	0.0048997	0.011143	0.011159	0.33031	0.99595	0.99839
T2D	TabulaMuris_FACS_all	Limb_Muscle.T_cell	8169	0.007243	0.010101	0.017611	0.34044	0.99595	0.99839
T2D	TabulaMuris_FACS_all	Large_Intestine.Brush_cell_of_epithelium_proper_of_large_intestine	8169	0.0060358	0.0071739	0.014788	0.34158	0.99595	0.99839
T2D	TabulaMuris_FACS_all	Fat.T_cell	8169	0.007698	0.0097243	0.020878	0.35618	0.99595	0.99839
T2D	TabulaMuris_FACS_all	Diaphragm.endothelial_cell	8169	0.0063848	0.0068787	0.018189	0.36279	0.99595	0.99839
T2D	TabulaMuris_FACS_all	Lung.epithelial_cell_of_lung	8169	0.0041523	0.0066165	0.01388	0.38241	0.99595	0.99839
T2D	TabulaMuris_FACS_all	Trachea.endothelial_cell	8169	0.003747	0.0061626	0.012873	0.3855	0.99595	0.99839
T2D	TabulaMuris_FACS_all	Aorta.erythrocyte	8169	0.01437	0.0050999	0.050019	0.38695	0.99595	0.99839
T2D	TabulaMuris_FACS_all	Marrow.Slamf1.negative_multipotent_progenitor_cell	8169	0.003656	0.0070067	0.014066	0.39747	0.99595	0.99839
T2D	TabulaMuris_FACS_all	Limb_Muscle.endothelial_cell	8169	0.0039211	0.0047837	0.016357	0.40528	0.99595	0.99839
T2D	TabulaMuris_FACS_all	Brain_Non.Myeloid.astrocyte_of_the_cerebral_cortex	8169	0.0025791	0.0035194	0.012654	0.41925	0.99595	0.99839
T2D	TabulaMuris_FACS_all	Marrow.pro.B_cell	8169	0.0020756	0.002633	0.017071	0.45161	0.99595	0.99839
T2D	TabulaMuris_FACS_all	Marrow.Slamf1.positive_multipotent_progenitor_cell	8169	0.00090655	0.0020868	0.010098	0.46423	0.99595	0.99839
T2D	TabulaMuris_FACS_all	Brain_Non.Myeloid.oligodendrocyte_precursor_cell	8169	0.00075455	0.0014096	0.0095889	0.46864	0.99595	0.99839
T2D	TabulaMuris_FACS_all	Skin.keratinocyte_stem_cell	8169	0.0010785	0.0016973	0.014921	0.47119	0.99595	0.99839
T2D	TabulaMuris_FACS_all	Trachea.blood_cell	8169	0.0011705	0.0018744	0.019786	0.47641	0.99595	0.99839
T2D	TabulaMuris_FACS_all	Marrow.megakaryocyte.erythroid_progenitor_cell	8169	0.00062601	0.0013618	0.011041	0.47739	0.99595	0.99839
T2D	TabulaMuris_FACS_all	Skin.epidermal_cell	8169	0.00051072	0.0010031	0.011809	0.48275	0.99595	0.99839
T2D	TabulaMuris_FACS_all	Spleen.T_cell	8169	-0.00056115	-0.00066175	0.021431	0.51044	0.99595	0.99839
T2D	TabulaMuris_FACS_all	Marrow.immature_NK_T_cell	8169	-0.00077775	-0.0013117	0.014761	0.52101	0.99595	0.99839
T2D	TabulaMuris_FACS_all	Mammary_Gland.endothelial_cell	8169	-0.0013	-0.0018572	0.014985	0.53456	0.99595	0.99839
T2D	TabulaMuris_FACS_all	Thymus.immature_T_cell	8169	-0.0023388	-0.0027679	0.020925	0.5445	0.99595	0.99839
T2D	TabulaMuris_FACS_all	Brain_Non.Myeloid.brain_pericyte	8169	-0.0017868	-0.0031648	0.011204	0.56335	0.99595	0.99839
T2D	TabulaMuris_FACS_all	Lung.T_cell	8169	-0.0033986	-0.0042265	0.019704	0.56847	0.99595	0.99839
T2D	TabulaMuris_FACS_all	Kidney.kidney_collecting_duct_epithelial_cell	8169	-0.0058392	-0.0047593	0.022911	0.60058	0.99595	0.99839
T2D	TabulaMuris_FACS_all	Marrow.mature_natural_killer_cell	8169	-0.0038732	-0.0067922	0.01428	0.60689	0.99595	0.99839
T2D	TabulaMuris_FACS_all	Marrow.regulatory_T_cell	8169	-0.0052843	-0.0070799	0.018318	0.6135	0.99595	0.99839
T2D	TabulaMuris_FACS_all	Liver.hepatocyte	8169	-0.0029592	-0.0051143	0.0098774	0.61775	0.99595	0.99839
T2D	TabulaMuris_FACS_all	Marrow.hematopoietic_precursor_cell	8169	-0.0048233	-0.0088294	0.015791	0.61998	0.99595	0.99839
T2D	TabulaMuris_FACS_all	Liver.natural_killer_cell	8169	-0.0058752	-0.008675	0.017452	0.63181	0.99595	0.99839
T2D	TabulaMuris_FACS_all	Thymus.professional_antigen_presenting_cell	8169	-0.01	-0.012243	0.028248	0.63833	0.99595	0.99839
T2D	TabulaMuris_FACS_all	Fat.natural_killer_cell	8169	-0.0076294	-0.0093623	0.019881	0.64941	0.99595	0.99839
T2D	TabulaMuris_FACS_all	Fat.endothelial_cell	8169	-0.0074956	-0.0094189	0.018797	0.65496	0.99595	0.99839
T2D	TabulaMuris_FACS_all	Marrow.basophil	8169	-0.0054268	-0.010818	0.01213	0.6727	0.99595	0.99839
T2D	TabulaMuris_FACS_all	Pancreas.endothelial_cell	8169	-0.0059875	-0.0099622	0.013096	0.67623	0.99595	0.99839
T2D	TabulaMuris_FACS_all	Lung.unknown	8169	-0.017776	-0.011055	0.038175	0.67926	0.99595	0.99839
T2D	TabulaMuris_FACS_all	Bladder.bladder_urothelial_cell	8169	-0.0062588	-0.013998	0.010228	0.72969	0.99595	0.99839
T2D	TabulaMuris_FACS_all	Pancreas.pancreatic_stellate_cell	8169	-0.008244	-0.013521	0.013154	0.73458	0.99595	0.99839
T2D	TabulaMuris_FACS_all	Heart.endothelial_cell	8169	-0.011058	-0.013754	0.01745	0.73686	0.99595	0.99839
T2D	TabulaMuris_FACS_all	Heart.myofibroblast_cell	8169	-0.0093197	-0.013436	0.014529	0.73938	0.99595	0.99839
T2D	TabulaMuris_FACS_all	Limb_Muscle.skeletal_muscle_satellite_cell	8169	-0.010538	-0.014682	0.015711	0.7488	0.99595	0.99839
T2D	TabulaMuris_FACS_all	Mammary_Gland.luminal_epithelial_cell_of_mammary_gland	8169	-0.011077	-0.019615	0.015531	0.76213	0.99595	0.99839
T2D	TabulaMuris_FACS_all	Heart.smooth_muscle_cell	8169	-0.0093589	-0.014479	0.012872	0.7664	0.99595	0.99839
T2D	TabulaMuris_FACS_all	Lung.monocyte	8169	-0.012303	-0.017353	0.015223	0.7905	0.99595	0.99839
T2D	TabulaMuris_FACS_all	Kidney.epithelial_cell_of_proximal_tubule	8169	-0.015268	-0.014742	0.017283	0.81148	0.99595	0.99839
T2D	TabulaMuris_FACS_all	Aorta.endothelial_cell	8169	-0.016577	-0.021367	0.018107	0.82002	0.99595	0.99839
T2D	TabulaMuris_FACS_all	Skin.basal_cell_of_epidermis	8169	-0.012203	-0.02191	0.013214	0.82212	0.99595	0.99839
T2D	TabulaMuris_FACS_all	Brain_Non.Myeloid.Bergmann_glial_cell	8169	-0.010174	-0.015949	0.010998	0.82251	0.99595	0.99839
T2D	TabulaMuris_FACS_all	Trachea.mesenchymal_cell	8169	-0.012569	-0.022374	0.013339	0.82694	0.99595	0.99839
T2D	TabulaMuris_FACS_all	Brain_Non.Myeloid.oligodendrocyte	8169	-0.009853	-0.016816	0.010202	0.83292	0.99595	0.99839
T2D	TabulaMuris_FACS_all	Marrow.immature_natural_killer_cell	8169	-0.016598	-0.023871	0.016799	0.83842	0.99595	0.99839
T2D	TabulaMuris_FACS_all	Lung.natural_killer_cell	8169	-0.019196	-0.024639	0.019285	0.84021	0.99595	0.99839
T2D	TabulaMuris_FACS_all	Kidney.endothelial_cell	8169	-0.01869	-0.022034	0.018628	0.84213	0.99595	0.99839
T2D	TabulaMuris_FACS_all	Limb_Muscle.mesenchymal_stem_cell	8169	-0.013631	-0.022983	0.01271	0.85822	0.99595	0.99839
T2D	TabulaMuris_FACS_all	Lung.lung_endothelial_cell	8169	-0.01868	-0.024166	0.016697	0.86837	0.99595	0.99839
T2D	TabulaMuris_FACS_all	Aorta.professional_antigen_presenting_cell	8169	-0.02432	-0.035133	0.0217	0.86878	0.99595	0.99839
T2D	TabulaMuris_FACS_all	Thymus.DN1_thymic_pro.T_cell	8169	-0.019955	-0.026914	0.017789	0.869	0.99595	0.99839
T2D	TabulaMuris_FACS_all	Mammary_Gland.basal_cell	8169	-0.014368	-0.027104	0.012584	0.87321	0.99595	0.99839
T2D	TabulaMuris_FACS_all	Diaphragm.skeletal_muscle_satellite_stem_cell	8169	-0.022207	-0.025528	0.018801	0.88122	0.99595	0.99839
T2D	TabulaMuris_FACS_all	Fat.myeloid_cell	8169	-0.024421	-0.035438	0.019885	0.89028	0.99595	0.99839
T2D	TabulaMuris_FACS_all	Liver.endothelial_cell_of_hepatic_sinusoid	8169	-0.017295	-0.025729	0.013081	0.90693	0.99595	0.99839
T2D	TabulaMuris_FACS_all	Bladder.bladder_cell	8169	-0.015149	-0.029878	0.011216	0.91157	0.99595	0.99839
T2D	TabulaMuris_FACS_all	Diaphragm.mesenchymal_stem_cell	8169	-0.018417	-0.028963	0.013423	0.91496	0.99595	0.99839
T2D	TabulaMuris_FACS_all	Fat.mesenchymal_stem_cell_of_adipose	8169	-0.017809	-0.031306	0.012674	0.91999	0.99595	0.99839
T2D	TabulaMuris_FACS_all	Pancreas.leukocyte	8169	-0.025298	-0.039298	0.017738	0.92307	0.99595	0.99839
T2D	TabulaMuris_FACS_all	Aorta.fibroblast	8169	-0.022879	-0.036226	0.015815	0.92598	0.99595	0.99839
T2D	TabulaMuris_FACS_all	Skin.leukocyte	8169	-0.025947	-0.048485	0.017273	0.93346	0.99595	0.99839
T2D	TabulaMuris_FACS_all	Kidney.macrophage	8169	-0.027503	-0.035912	0.017026	0.94686	0.99595	0.99839
T2D	TabulaMuris_FACS_all	Lung.myeloid_cell	8169	-0.02943	-0.046321	0.018006	0.9489	0.99595	0.99839
T2D	TabulaMuris_FACS_all	Brain_Non.Myeloid.endothelial_cell	8169	-0.022957	-0.035895	0.013729	0.95274	0.99595	0.99839
T2D	TabulaMuris_FACS_all	Marrow.monocyte	8169	-0.027358	-0.046219	0.016213	0.95422	0.99595	0.99839
T2D	TabulaMuris_FACS_all	Marrow.granulocyte	8169	-0.024578	-0.030901	0.014491	0.95504	0.99595	0.99839
T2D	TabulaMuris_FACS_all	Diaphragm.macrophage	8169	-0.028298	-0.038734	0.016396	0.95781	0.99595	0.99839
T2D	TabulaMuris_FACS_all	Brain_Myeloid.macrophage	8169	-0.033733	-0.04597	0.018384	0.96672	0.99595	0.99839
T2D	TabulaMuris_FACS_all	Heart.fibroblast	8169	-0.027403	-0.041544	0.014553	0.97013	0.99595	0.99839
T2D	TabulaMuris_FACS_all	Heart.endocardial_cell	8169	-0.028071	-0.043531	0.014823	0.97085	0.99595	0.99839
T2D	TabulaMuris_FACS_all	Mammary_Gland.stromal_cell	8169	-0.024022	-0.040821	0.012678	0.97092	0.99595	0.99839
T2D	TabulaMuris_FACS_all	Lung.stromal_cell	8169	-0.027412	-0.039753	0.014453	0.97105	0.99595	0.99839
T2D	TabulaMuris_FACS_all	Heart.leukocyte	8169	-0.037936	-0.056684	0.018495	0.97985	0.99595	0.99839
T2D	TabulaMuris_FACS_all	Lung.leukocyte	8169	-0.039161	-0.037049	0.018686	0.98193	0.99595	0.99839
T2D	TabulaMuris_FACS_all	Heart.cardiac_neuron	8169	-0.026165	-0.039513	0.012416	0.98244	0.99595	0.99839
T2D	TabulaMuris_FACS_all	Brain_Myeloid.microglial_cell	8169	-0.032338	-0.042539	0.014574	0.98674	0.99595	0.99839
T2D	TabulaMuris_FACS_all	Lung.classical_monocyte	8169	-0.040025	-0.065823	0.015175	0.99582	0.99595	0.99839
T2D	TabulaMuris_FACS_all	Liver.Kupffer_cell	8169	-0.049671	-0.056617	0.018812	0.99585	0.99595	0.99839
T2D	TabulaMuris_FACS_all	Limb_Muscle.macrophage	8169	-0.046635	-0.068799	0.017608	0.99595	0.99595	0.99839
For GWAS of GDM in FinnGEn and of T2D in Mahajan et al. association of MAGMA gene-based test results with gene expression results from single cell RNA-seq (scRNA) in mice, performed as step 1 of cell-type specificity analysis in FUMA. Details on the scRNA datasets are provided in the Supplementary Note. For association with expression in each cell type we report the effect size (beta) with standard error (se), standardized effect size (beta_std), and corresponding unadjusted p-value (p) along with the number of genes in the analysis (Ngenes). We also report p-values with Bonferroni correction for multiple testing of cell types either within the given dataset (P.adj_inDataset) or across all the datasets for the trait (P.adj_AcrossDatasets). Cell types with significant P.adj_AcrossDatasets are used in step 2 of the cell type specificity analysis (Supplementary Table 27).

### Sheet: sT27 Cell Spec scRNA and GWAS
Supplementary Table 27: Independent cell-type associations within single cell RNA-seq datasets in step 2 of cell-type specificity analysis of GDM and T2D GWAS
Trait	Dataset	Cell type	Ngenes	beta	beta_std	se	p	P.adj_inDataset	P.adj_AcrossDatasets	Cond. State	Cond. cell type	step3
GDM	GSE87544_Mouse_Hypothalamus	Glu7	14188	0.27055	0.087266	0.075201	0.00016111	0.00741106	0.015386	indep	NA	1
GDM	GSE87544_Mouse_Hypothalamus	GABA2	14188	0.15619	0.060842	0.049247	0.00075955	0.0174696	0.0362685	indep	NA	1
GDM	GSE93374_Mouse_Arc_ME_neurons	Nr5a1_Adcyap1	13581	0.25212	0.093884	0.075007	0.00038904	0.010115	0.0247689	single	NA	1
GDM	TabulaMuris_FACS_all	Pancreas.type_B_pancreatic_cell	14199	0.022249	0.047629	0.0053056	1.3827e-05	0.00164541	0.00264096	partial-joint;main;partial-joint;main	Brain_Non.Myeloid.astrocyte_of_the_cerebral_cortex;Pancreas.pancreatic_D_cell;Pancreas.pancreatic_ductal_cell;Pancreas.pancreatic_PP_cell	1
GDM	TabulaMuris_FACS_all	Pancreas.pancreatic_D_cell	14199	0.018528	0.036015	0.0061599	0.0013181	0.0449731	0.0412478	drop	Pancreas.type_B_pancreatic_cell	0
GDM	TabulaMuris_FACS_all	Pancreas.pancreatic_ductal_cell	14199	0.02122	0.039599	0.0071409	0.001484	0.0449731	0.0412478	partial-joint;partial-joint	Pancreas.type_B_pancreatic_cell;Brain_Non.Myeloid.astrocyte_of_the_cerebral_cortex	1
GDM	TabulaMuris_FACS_all	Brain_Non.Myeloid.astrocyte_of_the_cerebral_cortex	14199	0.02113	0.030158	0.0071245	0.0015117	0.0449731	0.0412478	partial-joint	Pancreas.pancreatic_ductal_cell	1
GDM	TabulaMuris_FACS_all	Pancreas.pancreatic_PP_cell	14199	0.017571	0.034798	0.0060943	0.0019709	0.0469074	0.0470552	drop	Pancreas.type_B_pancreatic_cell	0
T2D	GSE93374_Mouse_Arc_ME_neurons	Rgs16_Slc17a6	8041	0.54671	0.16379	0.16223	0.00037752	0.0105706	0.0145723	single	NA	1
T2D	TabulaMuris_FACS_all	Pancreas.type_B_pancreatic_cell	8169	0.042027	0.087925	0.0090982	1.9557e-06	0.000232728	0.00037745	main;partial-joint;partial-joint;partial-joint	Large_Intestine.enteroendocrine_cell;Pancreas.pancreatic_A_cell;Pancreas.pancreatic_D_cell;Pancreas.pancreatic_PP_cell	1
T2D	TabulaMuris_FACS_all	Pancreas.pancreatic_A_cell	8169	0.048547	0.086955	0.011307	8.8908e-06	0.000381514	0.000618758	joint-drop	Pancreas.type_B_pancreatic_cell	0
T2D	TabulaMuris_FACS_all	Pancreas.pancreatic_PP_cell	8169	0.046318	0.087105	0.010832	9.618e-06	0.000381514	0.000618758	joint-drop	Pancreas.type_B_pancreatic_cell	0
T2D	TabulaMuris_FACS_all	Pancreas.pancreatic_D_cell	8169	0.042918	0.079837	0.010614	2.6556e-05	0.000790041	0.00128133	joint-drop	Pancreas.type_B_pancreatic_cell	0
T2D	TabulaMuris_FACS_all	Large_Intestine.enteroendocrine_cell	8169	0.047573	0.062344	0.015869	0.0013636	0.0324537	0.0438625	drop	Pancreas.type_B_pancreatic_cell	0
For cell types significantly associated with GDM or T2D (Supplementary Table 26) we performed conditional analyses to identify independent associations within dataset using cell-type specificity analysis in FUMA. This process uses the MAGMA gene-based test statistics derived from the GWAS summary statistics and associates them with cell-type specific gene expression, in this case taken from single cell RNA-seq datasets in mice. For each trait (GDM or T2D) and significantly associated cell type we give the effect size (beta) with standard error (se), standardized effect size (beta_std), p-value (p), p-value adjusted within the dataset (P.adj_inDataset), and the p-value adjusted across all the datasets(P.adj_AcrossDatasets) along with the number of genes in the analysis (Ngenes) from the marginal association test (Supplementary Table 26). We then report the conditional state of the signals after forward selection within dataset (Cond. State), which can be either the independent signal (independent), shared partial joint signal (partial-joint), the main signal (main), the only signal in a dataset (single), dropped signal (dropped) or shared and dropped (joint-dropped). Conditional states are based on the proportional significance (PS) of the given cell type with vs. without conditioning on other cell-types from the same dataset (Cond. Cell type) in a series of joint pairwise models. The reported states determine if the cell type was retained for the third step of the analysis (indicated by a 1 in “step3”; Supplementary Table 28). In the case where multiple pairwise conditional analyses are informative to the inclusion of a cell type in step 3, the list of conditional states and corresponding list of conditioning cell types is presented in matched order separated by semicolons. For more details on how states are categorized from the conditional results, see https://fuma.ctglab.nl/tutorial#celltype.

### Sheet: ST28 Cell Spec cross data cond 
Supplementary Table 28: Independent cell-type associations across single cell RNA-seq datasets in step 3 of cell-type specificity analysis of GDM and T2D GWAS
Trait	Dataset	Cell type	model	Ngenes	beta	beta_std	se	p	CDM.beta	CDM.beta_std	CDM.se	CDM.p	CDM.ds	Marginal.P	PS
GDM	GSE87544_Mouse_Hypothalamus	Glu7	1	12629	0.20036	0.067443	0.093963	0.0165	0.27126	0.091308	0.078903	0.00029417	GSE93374_Mouse_Arc_ME_neurons	0.00016111	0.504762
GDM	GSE93374_Mouse_Arc_ME_neurons	Nr5a1_Adcyap1	1	12629	0.12821	0.048371	0.092275	0.082366	0.23506	0.088685	0.077494	0.0012122	GSE87544_Mouse_Hypothalamus	0.00038904	0.371774
GDM	GSE87544_Mouse_Hypothalamus	GABA2	2	12629	0.13979	0.056779	0.050388	0.0027713	0.14372	0.058376	0.050387	0.0021741	GSE93374_Mouse_Arc_ME_neurons	0.00075955	0.960415
GDM	GSE93374_Mouse_Arc_ME_neurons	Nr5a1_Adcyap1	2	12629	0.22939	0.086547	0.0775	0.0015416	0.23506	0.088685	0.077494	0.0012122	GSE87544_Mouse_Hypothalamus	0.00038904	0.964204
GDM	GSE87544_Mouse_Hypothalamus	Glu7	3	14188	0.26142	0.084322	0.07847	0.00043307	0.25812	0.083258	0.078507	0.00050603	TabulaMuris_FACS_all	0.00016111	1.02052
GDM	TabulaMuris_FACS_all	Pancreas.type_B_pancreatic_cell	3	14188	0.021869	0.046819	0.0055556	4.1569e-05	0.021671	0.046396	0.0055573	4.8418e-05	GSE87544_Mouse_Hypothalamus	1.3827e-05	1.01535
GDM	GSE87544_Mouse_Hypothalamus	Glu7	4	14188	0.27385	0.088333	0.078654	0.00024983	0.25812	0.083258	0.078507	0.00050603	TabulaMuris_FACS_all	0.00016111	1.09301
GDM	TabulaMuris_FACS_all	Pancreas.pancreatic_ductal_cell	4	14188	0.021885	0.040843	0.0071969	0.0011818	0.020236	0.037766	0.0071842	0.0024289	GSE87544_Mouse_Hypothalamus	0.001484	1.11966
GDM	GSE87544_Mouse_Hypothalamus	Glu7	5	14188	0.2846	0.091797	0.078993	0.00015796	0.25812	0.083258	0.078507	0.00050603	TabulaMuris_FACS_all	0.00016111	1.15342
GDM	TabulaMuris_FACS_all	Brain_Non.Myeloid.astrocyte_of_the_cerebral_cortex	5	14188	0.022438	0.03203	0.0075829	0.0015455	0.019344	0.027613	0.0075374	0.0051436	GSE87544_Mouse_Hypothalamus	0.0015117	1.22816
GDM	GSE87544_Mouse_Hypothalamus	GABA2	6	14188	0.13782	0.053684	0.049906	0.0028801	0.14779	0.05757	0.049859	0.0015196	TabulaMuris_FACS_all	0.00075955	0.901472
GDM	TabulaMuris_FACS_all	Pancreas.type_B_pancreatic_cell	6	14188	0.020851	0.044641	0.0055639	8.9628e-05	0.021671	0.046396	0.0055573	4.8418e-05	GSE87544_Mouse_Hypothalamus	1.3827e-05	0.938021
GDM	GSE87544_Mouse_Hypothalamus	GABA2	7	14188	0.15253	0.059414	0.049871	0.0011145	0.14779	0.05757	0.049859	0.0015196	TabulaMuris_FACS_all	0.00075955	1.04778
GDM	TabulaMuris_FACS_all	Pancreas.pancreatic_ductal_cell	7	14188	0.020952	0.039102	0.0071859	0.0017771	0.020236	0.037766	0.0071842	0.0024289	GSE87544_Mouse_Hypothalamus	0.001484	1.0519
GDM	GSE87544_Mouse_Hypothalamus	GABA2	8	14188	0.15905	0.061954	0.050006	0.0007365	0.14779	0.05757	0.049859	0.0015196	TabulaMuris_FACS_all	0.00075955	1.11161
GDM	TabulaMuris_FACS_all	Brain_Non.Myeloid.astrocyte_of_the_cerebral_cortex	8	14188	0.021267	0.030358	0.0075592	0.0024542	0.019344	0.027613	0.0075374	0.0051436	GSE87544_Mouse_Hypothalamus	0.0015117	1.14041
GDM	GSE93374_Mouse_Arc_ME_neurons	Nr5a1_Adcyap1	9	12637	0.23316	0.087944	0.078469	0.0014856	0.23379	0.088183	0.078501	0.0014526	TabulaMuris_FACS_all	0.00038904	0.996562
GDM	TabulaMuris_FACS_all	Pancreas.type_B_pancreatic_cell	9	12637	0.018944	0.040939	0.0057817	0.00052681	0.018987	0.041031	0.0057835	0.00051521	GSE93374_Mouse_Arc_ME_neurons	1.3827e-05	0.997059
GDM	GSE93374_Mouse_Arc_ME_neurons	Nr5a1_Adcyap1	10	12637	0.239	0.090149	0.07852	0.0011703	0.23379	0.088183	0.078501	0.0014526	TabulaMuris_FACS_all	0.00038904	1.03307
GDM	TabulaMuris_FACS_all	Pancreas.pancreatic_ductal_cell	10	12637	0.017157	0.03245	0.0074638	0.01077	0.016501	0.031209	0.0074632	0.01353	GSE93374_Mouse_Arc_ME_neurons	0.001484	1.05302
GDM	GSE93374_Mouse_Arc_ME_neurons	Nr5a1_Adcyap1	11	12637	0.21962	0.082839	0.078739	0.0026455	0.23379	0.088183	0.078501	0.0014526	TabulaMuris_FACS_all	0.00038904	0.908254
GDM	TabulaMuris_FACS_all	Brain_Non.Myeloid.astrocyte_of_the_cerebral_cortex	11	12637	0.016819	0.024864	0.0074651	0.012139	0.018481	0.027322	0.0074433	0.0065215	GSE93374_Mouse_Arc_ME_neurons	0.0015117	0.876542
GDM	GSE87544_Mouse_Hypothalamus	Glu7	12	14188	0.25633	0.08268	0.075335	0.00033473	NA	NA	NA	NA	NA	0.00016111	0.916271
GDM	GSE87544_Mouse_Hypothalamus	GABA2	12	14188	0.14545	0.056657	0.049329	0.0015988	NA	NA	NA	NA	NA	0.00075955	0.89638
GDM	TabulaMuris_FACS_all	Pancreas.pancreatic_ductal_cell	13	14199	0.017437	0.032541	0.0073149	0.0085745	NA	NA	NA	NA	NA	0.001484	0.730685
GDM	TabulaMuris_FACS_all	Brain_Non.Myeloid.astrocyte_of_the_cerebral_cortex	13	14199	0.017345	0.024756	0.0072981	0.0087408	NA	NA	NA	NA	NA	0.0015117	0.729808
GDM	TabulaMuris_FACS_all	Pancreas.type_B_pancreatic_cell	14	14199	0.020214	0.043272	0.0053773	8.5625e-05	NA	NA	NA	NA	NA	1.3827e-05	0.837039
GDM	TabulaMuris_FACS_all	Brain_Non.Myeloid.astrocyte_of_the_cerebral_cortex	14	14199	0.016689	0.023819	0.0072184	0.010395	NA	NA	NA	NA	NA	0.0015117	0.70312
GDM	TabulaMuris_FACS_all	Pancreas.type_B_pancreatic_cell	15	14199	0.019477	0.041696	0.0054907	0.00019523	NA	NA	NA	NA	NA	1.3827e-05	0.763376
GDM	TabulaMuris_FACS_all	Pancreas.pancreatic_ductal_cell	15	14199	0.014464	0.026991	0.0073876	0.025136	NA	NA	NA	NA	NA	0.001484	0.565553
T2D	GSE93374_Mouse_Arc_ME_neurons	Rgs16_Slc17a6	1	7515	0.61904	0.1864	0.16704	0.00010604	0.62723	0.18887	0.1672	8.8595e-05	TabulaMuris_FACS_all	0.00037752	0.980738
T2D	TabulaMuris_FACS_all	Pancreas.type_B_pancreatic_cell	1	7515	0.040493	0.085127	0.010015	2.6612e-05	0.040943	0.086073	0.010023	2.2265e-05	GSE93374_Mouse_Arc_ME_neurons	1.9557e-06	0.983352
For cell types with conditionally significant associated with GDM or T2D within RNA-seq datasets (Supplementary Table 28) continued cell-type specificity analysis in FUMA to test for independent associations across datasets. This process uses the MAGMA gene-based test statistics derived from the GWAS summary statistics and associates them with cell-type specific gene expression, in this case taken from single cell RNA-seq datasets in mice. Here we report the results of conditional analysis for each pair of cell types retained from step 2 (Supplementary Table 28) in each trait (GDM or T2D). For a given pair, we report (a) the effect size (beta) and standard error (se), standardized effect size (beta_std) and p-value of the given cell type conditional on the other cell type in the given model and average expression in that cell type’s dataset, or (b) the same parameters (CDM.beta, etc.) for marginal estimation conditional only on the average expression in the other cell type’s source dataset (CDM.ds). The marginal P value from univariate analysis in step 1 is also considered here. Dependence of a cell type’s results is then evaluated based on the proportional significance (PS; see Supplementary Note) in the conditional analysis compared to the cross-dataset marginal (CDM) fit, defined as -log10(P)/-log10(CDM.p). For pairs of cell types from the same dataset, the CDM model is collinear so PS is instead -log10(p)/-log10(Marginal.P).

### Sheet: ST29 Cell Spec Human data
Supplementary Table 29: Univariate cell-type associations for human and mouse pancreatic single cell RNA-seq datasets in step 1 of cell-type specificity analysis of GDM
Species	Dataset	Cell type	Ngenes	beta	beta_std	se	p
Mouse	TabulaMuris_FACS_Pancreas	type_B_pancreatic_cell	14199	0.031415	0.067251	0.0084078	9.3718e-05
Mouse	TabulaMuris_FACS_Pancreas	pancreatic_D_cell	14199	0.018465	0.035893	0.010611	0.040926
Mouse	TabulaMuris_FACS_Pancreas	pancreatic_acinar_cell	14199	0.02269	0.017617	0.013109	0.041743
Mouse	TabulaMuris_FACS_Pancreas	pancreatic_PP_cell	14199	0.015905	0.031498	0.01068	0.068219
Mouse	TabulaMuris_FACS_Pancreas	pancreatic_A_cell	14199	0.010893	0.020536	0.011253	0.16653
Mouse	TabulaMuris_FACS_Pancreas	pancreatic_ductal_cell	14199	0.0074299	0.013865	0.0081747	0.18171
Mouse	TabulaMuris_FACS_Pancreas	pancreatic_stellate_cell	14199	-0.014001	-0.024615	0.007471	0.96953
Mouse	TabulaMuris_FACS_Pancreas	leukocyte	14199	-0.015656	-0.026427	0.0073165	0.98381
Mouse	TabulaMuris_FACS_Pancreas	endothelial_cell	14199	-0.023854	-0.041616	0.007008	0.99967
Human	GSE84133_Human_Pancreas	delta	17511	0.24122	0.057243	0.071827	0.00039303
Human	GSE84133_Human_Pancreas	gamma	17511	0.14294	0.032594	0.072014	0.023588
Human	GSE84133_Human_Pancreas	beta	17511	0.091054	0.024264	0.060084	0.064841
Human	GSE84133_Human_Pancreas	macrophage	17511	0.062696	0.01719	0.04322	0.073455
Human	GSE84133_Human_Pancreas	epsilon	17511	0.041633	0.010144	0.053733	0.21923
Human	GSE84133_Human_Pancreas	alpha	17511	0.0174	0.0044374	0.068642	0.39995
Human	GSE84133_Human_Pancreas	ductal	17511	0.0062428	0.0019395	0.052128	0.45234
Human	GSE84133_Human_Pancreas	quiescent_stellate	17511	-0.051043	-0.011819	0.066123	0.77992
Human	GSE84133_Human_Pancreas	mast	17511	-0.060933	-0.0098661	0.066549	0.82006
Human	GSE84133_Human_Pancreas	acinar	17511	-0.037594	-0.012933	0.03952	0.82926
Human	GSE84133_Human_Pancreas	endothelial	17511	-0.058249	-0.013964	0.056797	0.84744
Human	GSE84133_Human_Pancreas	schwann	17511	-0.053511	-0.013558	0.049707	0.85915
Human	GSE84133_Human_Pancreas	activated_stellate	17511	-0.059864	-0.019769	0.045041	0.90808
Human	GSE84133_Human_Pancreas	t_cell	17511	-0.12018	-0.021223	0.052518	0.98894
We used FUMA cell specificity analysis to identify cells with single cell RNA (scRNA) expression in human and mouse pancreatic cells that is significantly associated with GDM GWAS results. This process tests the association of MAGMA gene-based tests derived from the GWAS summary statistics with reported gene expression levels in scRNA studies. For each pancreatic cell type from mice or humans, we report the effect size (beta) with standard error (se), standardized effect size (beta_std), and corresponding unadjusted p-value (p) along with the number of genes in the analysis (Ngenes). After Bonferroni correction for multiple testing of cell types within species dataset cell types are associated if p < .05/9 = 5.56e-3 in mouse or p < .05/14 = 3.57e-3 in humans.
